## Supplementary Tables 16-30 for "Genetic influences on circulating retinol and its relationship to human health" (part 28 of 31)

### Sheet: ST27 (continued)
Supplementary Table 27: Signature matching (individual compounds)
DOS057_A549_24H:BRD-K17138170-001-01-6:5	BRD-K17138170	BRD-K17138170	A549	trt_cp	4 uM	24 h	2	124	0.15	0.137907	0	0	1	1	0	-666	-666	-0.4272	0	-1.1372
LJP007_SKL.C_24H:N01	BRD-K09991945	BRD-K09991945	SKL	trt_cp	10 uM	24 h	3	182	0.3791	0.265609	1	1	1	1	0	PKC inhibitor	GSK3B	-0.4272	0	-1.1372
DOS058_A549_24H:BRD-K37869460-001-01-1:5	BRD-K37869460	BRD-K37869460	A549	trt_cp	4 uM	24 h	2	125	0.05	0.0799412	0	0	1	1	0	-666	-666	-0.4272	0	-1.1372
CPC008_MCF7_6H:BRD-K55703048-001-04-4:10	BRD-K55703048	latrepirdine	MCF7	trt_cp	10 uM	6 h	3	146	0.28	0.204449	1	0	1	1	0	Glutamate receptor antagonist	HTR6|GRIN2B|HRH1	-0.4272	0	-1.1372
PAC068_U2OS_6H:BRD-K56034970-001-05-2:10	BRD-K56034970	BRD-K56034970	U2OS	trt_cp	10 uM	6 h	3	45	0.21	0.0982984	1	0	1	1	0	-666	-666	-0.4272	0	-1.1373
DOS051_MCF7_24H:BRD-K19917828-001-01-7:5.04	BRD-K19917828	BRD-K19917828	MCF7	trt_cp	4 uM	24 h	2	120	0.16	0.140114	0	0	1	1	0	-666	-666	-0.4272	0	-1.1373
MOAR014_HAP1_24H:I23	BRD-K00521308	ATN-161	HAP1	trt_cp	3.33 uM	24 h	3	39	0.1684	0.0819472	1	1	1	1	0	Integrin inhibitor	ITGA5|ITGAV|ITGB1|ITGB3|ITGB5	-0.4272	0	-1.1373
CPC009_A549_24H:BRD-K23531129-001-03-2:10	BRD-K23531129	KU-C104230	A549	trt_cp	10 uM	24 h	2	104	0.16	0.130439	0	0	1	1	0	-666	-666	-0.4272	0	-1.1373
CPC006_HT29_6H:P13	BRD-K30677119	PP-30	HT29	trt_cp	12 uM	6 h	5	319	0.4592	0.387014	1	1	1	1	0	RAF inhibitor	RAF1	-0.4272	0	-1.1373
DOS039_A549_24H:BRD-K65968856-001-01-8:5.03	BRD-K65968856	BRD-K65968856	A549	trt_cp	4 uM	24 h	2	205	0.29	0.246551	0	0	1	1	0	-666	-666	-0.4272	0	-1.1374
CPC005_HCC515_6H:BRD-K64746805-001-02-9:10	BRD-K64746805	MBCQ	HCC515	trt_cp	10 uM	6 h	2	101	0.02	0.0454471	1	0	1	1	0	Phosphodiesterase inhibitor	PDE5A	-0.4272	0	-1.1374
PAC040_U2OS_6H:BRD-K75980238-001-01-0:10.0266	BRD-K75980238	BRD-K75980238	U2OS	trt_cp	10 uM	6 h	3	84	0.36	0.175842	1	0	1	1	0	-666	-666	-0.4272	0	-1.1375
NMH001_NEU_24H:BRD-A32582647-001-01-3:10	BRD-A32582647	BRD-A32582647	NEU	trt_cp	10 uM	24 h	3	112	0.33	0.1944	0	0	1	1	0	-666	-666	-0.4272	0	-1.1375
DOS047_A375_24H:BRD-K55561254-001-01-1:5.04	BRD-K55561254	BRD-K55561254	A375	trt_cp	4 uM	24 h	3	174	0.04	0.0843597	0	0	1	1	0	-666	-666	-0.4272	0	-1.1375
LJP008_A549_24H:F17	BRD-K83189926	UNC-1215	A549	trt_cp	0.12 uM	24 h	2	63	0.2614	0.129764	1	1	1	1	0	L3MBTL antagonist	L3MBTL3	-0.4272	0	-1.1375
CPC006_NCIH508_6H:BRD-K12994359-001-07-7:177.6	BRD-K12994359	valdecoxib	NCIH508	trt_cp	200 uM	6 h	2	375	0.06	0.151678	1	0	1	1	0	Cyclooxygenase inhibitor	PTGS2|CYP2C19|CA12	-0.4273	0	-1.1375
DOS020_VCAP_6H:BRD-K78133682-001-01-4:5.1	BRD-K78133682	BRD-K78133682	VCAP	trt_cp	4 uM	6 h	3	106	0.2	0.147231	0	0	1	1	0	-666	-666	-0.4273	0	-1.1376
DOS052_A549_24H:BRD-K36853464-001-01-2:5.05	BRD-K36853464	BRD-K36853464	A549	trt_cp	4 uM	24 h	2	339	0.02	0.0832617	0	0	1	1	0	-666	-666	-0.4273	0	-1.1376
PAC045_U2OS_6H:BRD-K19915020-001-01-7:10.0555	BRD-K19915020	BRD-K19915020	U2OS	trt_cp	10 uM	6 h	3	138	0.24	0.184025	1	0	1	1	0	-666	-666	-0.4273	0	-1.1377
ERG011_VCAP_24H:BRD-K54986816-001-01-2:10.058	BRD-K54986816	BRD-K54986816	VCAP	trt_cp	10 uM	24 h	3	58	0.26	0.124174	1	1	1	1	0	-666	-666	-0.4273	0	-1.1377
LIVB001_HUH7_72H:C09	BRD-A26711594	nicardipine	HUH7	trt_cp	6.66 uM	72 h	3	215	0.15	0.181591	0	0	1	1	0	Calcium channel blocker	CACNA1C|ADORA3|ADRA1A|ADRA1B|ADRA1D|CACNA1D|CACNA2D1|CACNB2|CALM1|CHRM1|CHRM2|CHRM3|CHRM4|CHRM5|PDE1A|PDE1B	-0.4274	0	-1.1377
DOSVAL005_A375_24H:BRD-K62624932:20	BRD-K62624932	BRD-K62624932	A375	trt_cp	20 uM	24 h	3	88	0.1	0.0948576	1	0	1	1	0	-666	-666	-0.4274	0	-1.1378
DOSVAL005_HA1E_24H:BRD-K67161258:20	BRD-K67161258	BRD-K67161258	HA1E	trt_cp	20 uM	24 h	3	238	0.51	0.352293	1	1	1	1	0	-666	-666	-0.4274	0	-1.1378
LJP008_YAPC_24H:H07	BRD-K53328210	JW-55	YAPC	trt_cp	10 uM	24 h	2	34	0.1418	0.0702115	1	1	1	1	0	Tankyrase inhibitor	TNKS|TNKS2	-0.4274	0	-1.1379
CPC019_A375_6H:BRD-K48388979-001-04-7:10	BRD-K48388979	BRD-K48388979	A375	trt_cp	10 uM	6 h	4	65	0.09	0.0773408	1	0	1	1	0	-666	-666	-0.4274	0	-1.1379
CPC015_HEPG2_6H:BRD-K52662033-003-14-7:10	BRD-K52662033	lidocaine	HEPG2	trt_cp	10 uM	6 h	2	75	0.08	0.078326	0	0	1	1	0	Histamine receptor agonist	SCN5A|SCN10A|SCN9A|EGFR|SCN11A|SCN1A|SCN2A|SCN3A|SCN4A|SCN7A|SCN8A	-0.4274	0	-1.1379
DOS024_VCAP_24H:BRD-K65310032-001-01-0:5.05	BRD-K65310032	BRD-K65310032	VCAP	trt_cp	4 uM	24 h	3	296	0.19	0.239802	1	0	1	1	0	-666	-666	-0.4274	0	-1.1379
DOS048_A375_24H:BRD-K23589333-001-01-6:5.01	BRD-K23589333	BRD-K23589333	A375	trt_cp	4 uM	24 h	2	108	0.13	0.119816	0	0	1	1	0	-666	-666	-0.4274	0	-1.1379
REP.A019_MCF7_24H:C16	BRD-K45330754	BRD-K45330754	MCF7	trt_cp	0.37 uM	24 h	3	145	0.2165	0.179161	0	0	1	1	0	Estrogen receptor agonist	ESR1|ESR2|ESRRG|ESRRB	-0.4274	0	-1.1379
DOS032_HT29_24H:BRD-K69218883-001-01-1:5.17	BRD-K69218883	BRD-K69218883	HT29	trt_cp	4 uM	24 h	3	235	0.3	0.268488	0	0	1	1	0	-666	-666	-0.4274	0	-1.1379
PAC004_U2OS_6H:BRD-K10843433-001-02-9:10	BRD-K10843433	phenylbutazone	U2OS	trt_cp	10 uM	6 h	2	96	0.24	0.153487	1	1	1	1	0	Cyclooxygenase inhibitor|Prostanoid receptor antagonist	PTGS2|PTGS1|PTGIS	-0.4274	0	-1.138
CPC006_NCIH596_6H:BRD-K64890080-001-03-9:10	BRD-K64890080	BI-2536	NCIH596	trt_cp	10 uM	6 h	2	296	0.6	0.42614	1	1	1	1	0	PLK inhibitor	PLK1|BRD4|PLK2|PLK3	-0.4274	0	-1.138
REP.B002_HA1E_24H:H03	BRD-K16757695	PRX-08066	HA1E	trt_cp	0.25 uM	24 h	3	254	0.4917	0.357353	1	1	1	1	0	Serotonin receptor antagonist	HTR2B	-0.4274	0	-1.138
DOS045_HT29_24H:BRD-K00124439-001-01-2:5	BRD-K00124439	BRD-K00124439	HT29	trt_cp	4 uM	24 h	2	88	0.03	0.0519556	0	0	1	1	0	-666	-666	-0.4274	0	-1.138
CPC016_MCF7_24H:BRD-K72783841-001-01-0:10	BRD-K72783841	BRD-K72783841	MCF7	trt_cp	10 uM	24 h	4	136	0.16	0.149163	1	1	1	1	0	EGFR inhibitor	EGFR	-0.4275	0	-1.138
CPC006_AGS_6H:BRD-K17349619-003-01-4:10	BRD-K17349619	HLI-373	AGS	trt_cp	10 uM	6 h	2	68	0.34	0.153753	1	1	1	1	0	MDM inhibitor	MDM2	-0.4275	0	-1.1381
PAC042_U2OS_6H:BRD-K49111930-001-01-6:10.2588	BRD-K49111930	BRD-K49111930	U2OS	trt_cp	10 uM	6 h	3	45	0.15	0.0830773	1	0	1	1	0	-666	-666	-0.4275	0	-1.1381
DOSVAL005_A375_24H:BRD-K02246294:20	BRD-K02246294	BRD-K02246294	A375	trt_cp	20 uM	24 h	3	536	0.33	0.425275	1	1	1	1	0	-666	-666	-0.4275	0	-1.1381
CPC009_HCC515_6H:BRD-A75301702-001-01-8:10	BRD-A75301702	BRD-A75301702	HCC515	trt_cp	10 uM	6 h	3	106	0.12	0.114044	1	0	1	1	0	-666	-666	-0.4275	0	-1.1381
CPC012_NPC_24H:BRD-K11987803-001-01-7:10	BRD-K11987803	BRD-K11987803	NPC	trt_cp	10 uM	24 h	2	100	0.15	0.123844	0	0	1	1	0	-666	-666	-0.4275	0	-1.1382
PAC057_U2OS_6H:BRD-K88196769-001-01-5:10.1297	BRD-K88196769	BRD-K88196769	U2OS	trt_cp	10 uM	6 h	3	53	0.36	0.139675	1	0	1	1	0	-666	-666	-0.4275	0	-1.1382
PAC051_U2OS_6H:BRD-K78097639-001-01-5:10.7881	BRD-K78097639	BRD-K78097639	U2OS	trt_cp	10 uM	6 h	3	72	0.15	0.105085	1	0	1	1	0	-666	-666	-0.4275	0	-1.1382
DOS054_MCF7_24H:BRD-K75648471-001-01-9:5	BRD-K75648471	BRD-K75648471	MCF7	trt_cp	4 uM	24 h	2	118	0.07	0.0919011	0	0	1	1	0	-666	-666	-0.4275	0	-1.1382
DOS030_VCAP_24H:BRD-K37631226-001-01-0:5.01	BRD-K37631226	BRD-K37631226	VCAP	trt_cp	4 uM	24 h	3	170	0.18	0.176885	1	0	1	1	0	-666	-666	-0.4275	0	-1.1382
AICHI001_TMD8_4H:M14	BRD-K05804044	AZ-628	TMD8	trt_cp	2.5 uM	4 h	3	145	0.49	0.269533	1	1	1	1	0	RAF inhibitor	BRAF|RAF1	-0.4275	0	-1.1382
PAC004_U2OS_6H:BRD-K10207760-236-03-0:3.25851	BRD-K10207760	lasalocid	U2OS	trt_cp	3.33 uM	6 h	2	77	0.23	0.134567	0	0	1	1	0	Bacterial permeability inducer	-666	-0.4275	0	-1.1383
DOS047_HT29_24H:BRD-K75413841-001-01-1:5.09	BRD-K75413841	BRD-K75413841	HT29	trt_cp	4 uM	24 h	3	87	0.04	0.0596513	0	0	1	1	0	-666	-666	-0.4276	0	-1.1383
LJP005_HT29_24H:O21	BRD-K07667918	linsitinib	HT29	trt_cp	1.11 uM	24 h	3	257	0.63	0.406881	1	1	1	1	0	-666	-666	-0.4276	0	-1.1383
PAC052_U2OS_6H:BRD-K50832163-001-01-1:10	BRD-K50832163	BRD-K50832163	U2OS	trt_cp	10 uM	6 h	3	46	0.18	0.0920123	0	0	1	1	0	-666	-666	-0.4276	0	-1.1383
DOSVAL002_A375_24H:BRD-K10785504:20	BRD-K10785504	BRD-K10785504	A375	trt_cp	20 uM	24 h	3	213	0.367	0.282718	1	1	1	1	0	-666	-666	-0.4276	0	-1.1383
DOS012_VCAP_6H:BRD-K83335786-001-01-3:5.06	BRD-K83335786	BRD-K83335786	VCAP	trt_cp	4 uM	6 h	3	136	0.1	0.117923	0	0	1	1	0	-666	-666	-0.4276	0	-1.1383
PBIOA013_A549_24H:M13	BRD-A69127847	BRD-A69127847	A549	trt_cp	10 uM	24 h	3	127	0.07	0.0953414	1	0	1	1	0	-666	-666	-0.4276	0	-1.1383
REP.B022_HELA_24H:M03	BRD-K68938568	GDC-0152	HELA	trt_cp	0.25 uM	24 h	2	77	0.2088	0.128216	1	1	1	1	0	XIAP inhibitor	BIRC2|BIRC3|BIRC7|XIAP	-0.4276	0	-1.1383
CPC001_PC3_6H:BRD-A14566392-004-03-5:10	BRD-A14566392	scopolamine	PC3	trt_cp	10 uM	6 h	4	88	0.08	0.0848432	1	0	1	1	0	-666	-666	-0.4276	0	-1.1384
PAC017_U2OS_6H:BRD-K25942808-001-01-1:9.76607	BRD-K25942808	BRD-K25942808	U2OS	trt_cp	10 uM	6 h	3	72	0.2	0.121342	0	0	1	1	0	-666	-666	-0.4276	0	-1.1384
CPC004_HCC515_6H:BRD-K45033733-001-05-6:10	BRD-K45033733	famciclovir	HCC515	trt_cp	10 uM	6 h	3	290	0.06	0.133384	1	0	1	1	0	DNA inhibitor	-666	-0.4276	0	-1.1384
DOS057_HT29_24H:BRD-K76656279-001-01-5:5	BRD-K76656279	BRD-K76656279	HT29	trt_cp	4 uM	24 h	3	125	0.16	0.143003	0	0	1	1	0	-666	-666	-0.4276	0	-1.1384
CPC014_A549_6H:BRD-K49181186-001-04-4:10	BRD-K49181186	EMF-sumo1-7	A549	trt_cp	10 uM	6 h	6	241	0.26	0.25312	0	0	1	1	0	-666	-666	-0.4276	0	-1.1384
DOS014_VCAP_24H:BRD-K88385750-001-01-5:5.03	BRD-K88385750	BRD-K88385750	VCAP	trt_cp	4 uM	24 h	3	195	0.19	0.194637	1	0	1	1	0	-666	-666	-0.4276	0	-1.1384
DOS034_PC3_24H:BRD-K46610687-001-01-5:5	BRD-K46610687	BRD-K46610687	PC3	trt_cp	4 uM	24 h	3	116	0.02	0.0487051	0	0	1	1	0	-666	-666	-0.4276	0	-1.1385
CPC015_A375_6H:BRD-A50737080-001-01-4:10	BRD-A50737080	CGK-733	A375	trt_cp	10 uM	6 h	3	314	0.57	0.427792	1	1	1	1	0	ATM kinase inhibitor|ATR kinase inhibitor	ATM|ATR	-0.4276	0	-1.1385
REP.B017_YAPC_24H:M22	BRD-K62737565	gabapentin	YAPC	trt_cp	0.08 uM	24 h	2	112	0.0953	0.104469	1	0	1	1	0	Calcium channel blocker	CACNA2D1|CACNA2D2|CACNA1B|ADORA1|CACNA1A|CACNA1C|CACNA1D|CACNA1E|CACNA1F|CACNA1G|CACNA1H|CACNA1I|CACNA1S|CACNA2D3|CACNA2D4|CACNB1|CACNB2|CACNB3|CACNB4|CACNG1|CACNG2|CACNG3|CACNG4|CACNG5|CACNG6|CACNG7|CACNG8|GRIN1|GRIN2A|GRIN2B|GRIN2C|GRIN2D|GRIN3A|GRIN3B	-0.4276	0	-1.1385
DOS055_A375_24H:BRD-K45853100-001-01-1:5	BRD-K45853100	BRD-K45853100	A375	trt_cp	4 uM	24 h	2	267	0.06	0.127986	0	0	1	1	0	-666	-666	-0.4277	0	-1.1386
CPC005_MCF7_6H:J02	BRD-A30435184	metergoline	MCF7	trt_cp	10 uM	6 h	4	163	0.234	0.197484	1	1	1	1	0	-666	-666	-0.4277	0	-1.1386
CPC007_A375_24H:BRD-K71835137-001-05-3:10	BRD-K71835137	BRD-K71835137	A375	trt_cp	10 uM	24 h	3	207	0.35	0.272176	1	1	1	1	0	-666	-666	-0.4277	0	-1.1386
REP.A018_MDAMB231_24H:N06	BRD-K66404838	nalbuphine	MDAMB231	trt_cp	0.04 uM	24 h	3	129	0.1356	0.133738	0	0	1	1	0	Opioid receptor agonist|Opioid receptor antagonist	OPRK1|OPRM1|OPRD1	-0.4277	0	-1.1386
LIVB001_HUH7_72H:N03	BRD-K27316855	calcitriol	HUH7	trt_cp	8 uM	72 h	3	234	0.22	0.22943	0	0	1	1	0	Vitamin D receptor agonist	VDR|CYP3A5	-0.4277	0	-1.1386
PBIOA017_HEPG2_24H:O20	BRD-K70650803	BRD-K70650803	HEPG2	trt_cp	3.33 uM	24 h	3	159	0.21	0.184773	1	1	1	1	0	-666	-666	-0.4277	0	-1.1387
REP.A015_MCF10A_24H:J11	BRD-K58736316	cianidanol	MCF10A	trt_cp	0.125 uM	24 h	3	175	0.3683	0.256715	1	0	1	1	0	Fatty acid synthase inhibitor	FASN|SCN5A|PTGS1	-0.4277	0	-1.1387
DOS054_HT29_24H:BRD-K65750468-001-01-0:5	BRD-K65750468	BRD-K65750468	HT29	trt_cp	4 uM	24 h	3	91	0.03	0.0528338	0	0	1	1	0	-666	-666	-0.4277	0	-1.1387
CPC016_HT29_6H:BRD-K18250272-003-03-7:10	BRD-K18250272	propoxycaine	HT29	trt_cp	10 uM	6 h	5	151	0.12	0.136116	1	0	1	1	0	Anesthetic - local	-666	-0.4277	0	-1.1387
DOSVAL002_HEPG2_24H:BRD-K13839830:10	BRD-K13839830	BRD-K13839830	HEPG2	trt_cp	10 uM	24 h	3	89	0.22	0.141494	1	1	1	1	0	-666	-666	-0.4277	0	-1.1387
CPC012_MCF7_24H:BRD-K09661167-001-06-1:10	BRD-K09661167	BRD-K09661167	MCF7	trt_cp	10 uM	24 h	4	187	0.4	0.276555	1	1	1	1	0	-666	-666	-0.4277	0	-1.1387
DOS023_VCAP_6H:BRD-K38860595-001-01-7:5.06	BRD-K38860595	BRD-K38860595	VCAP	trt_cp	4 uM	6 h	3	143	0.17	0.157661	1	0	1	1	0	-666	-666	-0.4277	0	-1.1388
DOS051_A549_24H:BRD-K58600416-001-01-9:5.03	BRD-K58600416	BRD-K58600416	A549	trt_cp	4 uM	24 h	2	101	0.08	0.0908942	0	0	1	1	0	-666	-666	-0.4277	0	-1.1388
PAC048_U2OS_6H:BRD-K51392039-001-01-7:10.0482	BRD-K51392039	BRD-K51392039	U2OS	trt_cp	10 uM	6 h	3	89	0.13	0.108767	1	0	1	1	0	-666	-666	-0.4277	0	-1.1388
DOS032_MCF7_24H:BRD-K13028566-001-01-5:5.1	BRD-K13028566	BRD-K13028566	MCF7	trt_cp	4 uM	24 h	3	89	0.03	0.05225	0	0	1	1	0	-666	-666	-0.4277	0	-1.1388
CPC007_MCF7_6H:BRD-K41797142-001-05-5:10	BRD-K41797142	BRD-K41797142	MCF7	trt_cp	10 uM	6 h	4	224	0.13	0.172554	1	0	1	1	0	-666	-666	-0.4278	0	-1.1389
CPC007_PC3_6H:BRD-K99475920-001-07-3:10	BRD-K99475920	BRD-K99475920	PC3	trt_cp	10 uM	6 h	5	149	0.05	0.0872788	1	0	1	1	0	-666	-666	-0.4278	0	-1.1389
DOSVAL005_HT29_24H:BRD-K05978741:20	BRD-K05978741	BRD-K05978741	HT29	trt_cp	20 uM	24 h	3	178	0.43	0.279753	1	1	1	1	0	-666	-666	-0.4278	0	-1.1389
DOS011_VCAP_24H:BRD-K01146969-001-01-2:5.02	BRD-K01146969	BRD-K01146969	VCAP	trt_cp	4 uM	24 h	3	116	0.33	0.197841	1	0	1	1	0	-666	-666	-0.4278	0	-1.1389
PAC063_U2OS_6H:BRD-K72071403-001-05-1:10	BRD-K72071403	BRD-K72071403	U2OS	trt_cp	10 uM	6 h	3	104	0.23	0.156391	1	0	1	1	0	-666	-666	-0.4278	0	-1.139
CPC010_HT29_6H:BRD-K82034465-001-03-7:10	BRD-K82034465	BRD-K82034465	HT29	trt_cp	10 uM	6 h	5	129	0.03	0.0629051	1	0	1	1	0	-666	-666	-0.4278	0	-1.139
DOSVAL002_A375_24H:BRD-K27475558:20	BRD-K27475558	BRD-K27475558	A375	trt_cp	20 uM	24 h	3	221	0.3225	0.269955	1	1	1	1	0	-666	-666	-0.4278	0	-1.139
DOS055_A375_24H:BRD-K29834132-001-01-3:5	BRD-K29834132	BRD-K29834132	A375	trt_cp	4 uM	24 h	2	115	0.1	0.108437	0	0	1	1	0	-666	-666	-0.4278	0	-1.139
DOSVAL003_MCF7_24H:BRD-K20834925:10	BRD-K20834925	BRD-K20834925	MCF7	trt_cp	10 uM	24 h	3	162	0.32	0.230231	1	1	1	1	0	-666	-666	-0.4278	0	-1.139
CPC002_HCC515_24H:BRD-K25433859-003-14-8:10	BRD-K25433859	maprotiline	HCC515	trt_cp	10 uM	24 h	3	146	0.35	0.228581	1	1	1	1	0	Norepinephrine inhibitor|Tricyclic antidepressant	SLC6A2|ADRA1A|ADRA1B|ADRA1D|ADRA2A|ADRA2B|ADRA2C|CHRM1|CHRM2|CHRM3|CHRM4|CHRM5|DRD2|HRH1|HTR2A|HTR2C|HTR7	-0.4278	0	-1.139
CPC008_A375_24H:BRD-K69396629-001-01-4:10	BRD-K69396629	BRD-K69396629	A375	trt_cp	10 uM	24 h	2	58	0.06	0.0596513	1	0	1	1	0	-666	-666	-0.4278	0	-1.1391
DOS043_A549_24H:BRD-K84238725-001-01-2:5.01	BRD-K84238725	BRD-K84238725	A549	trt_cp	4 uM	24 h	2	92	0.09	0.0920123	0	0	1	1	0	-666	-666	-0.4279	0	-1.1391
CPC013_SKB_24H:BRD-K59369769-001-07-0:10	BRD-K59369769	tozasertib	SKB	trt_cp	10 uM	24 h	4	196	0.42	0.290124	0	0	1	1	0	Aurora kinase inhibitor|Bcr-Abl inhibitor|FLT3 inhibitor|JAK inhibitor	AURKA|AURKB|ABL1|AURKC|BCR|FLT3|JAK2|DDR2|LCK	-0.4279	0	-1.1391
CPC008_HCC515_6H:BRD-K89059493-001-01-7:10	BRD-K89059493	BRD-K89059493	HCC515	trt_cp	10 uM	6 h	3	154	0.1	0.125485	1	0	1	1	0	-666	-666	-0.4279	0	-1.1391
CPC013_NEU_24H:BRD-K63068307-001-01-4:10	BRD-K63068307	ZSTK-474	NEU	trt_cp	10 uM	24 h	2	105	0.29	0.176451	0	0	1	1	0	PI3K inhibitor	PIK3CG|PIK3CA|PIK3CB|PIK3CD	-0.4279	0	-1.1392
DOSVAL006_PC3_24H:BRD-K01146969:20	BRD-K01146969	BRD-K01146969	PC3	trt_cp	20 uM	24 h	3	141	0.3	0.20797	1	0	1	1	0	-666	-666	-0.4279	0	-1.1392
CPC012_PHH_24H:BRD-K12168891-001-05-7:10	BRD-K12168891	BRD-K12168891	PHH	trt_cp	10 uM	24 h	3	184	0.1	0.137164	0	0	1	1	0	-666	-666	-0.4279	0	-1.1392
CPC009_MCF7_24H:BRD-K86108784-001-05-4:10	BRD-K86108784	BRD-K86108784	MCF7	trt_cp	10 uM	24 h	2	70	0.22	0.125485	1	0	1	1	0	-666	-666	-0.4279	0	-1.1392
CPD001_MCF7_6H:F19	BRD-K62929068	6-benzylaminopurine	MCF7	trt_cp	10 uM	6 h	3	133	0.2036	0.166397	1	1	1	1	0	Purinergic receptor activator	-666	-0.4279	0	-1.1392
PBIOA016_HEPG2_24H:K07	BRD-A75409952	wortmannin	HEPG2	trt_cp	10 uM	24 h	3	222	0.38	0.293697	1	1	1	1	0	-666	-666	-0.4279	0	-1.1393
PAC032_U2OS_6H:BRD-K98496939-001-01-2:10.0867	BRD-K98496939	BRD-K98496939	U2OS	trt_cp	10 uM	6 h	3	102	0.18	0.137015	1	0	1	1	0	-666	-666	-0.4279	0	-1.1393
LJP006_A549_24H:P06	BRD-K56751279	Y-39983	A549	trt_cp	0.04 uM	24 h	2	148	0.4067	0.248084	1	1	1	1	0	Rho associated kinase inhibitor	ROCK1|ROCK2	-0.428	0	-1.1393
REP.B019_A549_24H:D18	BRD-K45503887	delivert	A549	trt_cp	0.01 uM	24 h	2	77	0.1869	0.121306	0	0	1	1	0	Angiotensin receptor agonist	AGTR1|AGTR2	-0.428	0	-1.1394
REP.A012_HEK293_24H:N11	BRD-K02992638	lamivudine	HEK293	trt_cp	0.125 uM	24 h	2	51	0.2371	0.111194	1	0	1	1	0	Nucleoside reverse transcriptase inhibitor	-666	-0.428	0	-1.1394
PAC032_U2OS_6H:BRD-K95455263-001-01-7:9.98706	BRD-K95455263	BRD-K95455263	U2OS	trt_cp	10 uM	6 h	3	99	0.12	0.110215	1	0	1	1	0	-666	-666	-0.428	0	-1.1394
DOSBIO001_HT29_24H:BRD-K41652832:10.7596	BRD-K41652832	BRD-K41652832	HT29	trt_cp	10 uM	24 h	3	107	0.13	0.11926	1	0	1	1	0	-666	-666	-0.428	0	-1.1394
REP.A004_YAPC_24H:K01	BRD-K24616672	procaine	YAPC	trt_cp	10 uM	24 h	2	621	0.4357	0.525981	0	0	1	1	0	HMGCR inhibitor	HTR3A|HMGCR|CHRNA2|GRIN3A|KCNMA1|KCNMB1|KCNMB2|KCNMB3|KCNMB4|KCNN1|KCNN2|KCNN3|KCNN4|MAOA|MAOB|RYR1|RYR2|SCN10A|SLC6A3	-0.428	0	-1.1394
PAC057_U2OS_6H:BRD-K69464603-001-01-0:9.9116	BRD-K69464603	BRD-K69464603	U2OS	trt_cp	10 uM	6 h	3	145	0.08	0.108908	1	0	1	1	0	-666	-666	-0.428	0	-1.1394
CPC006_AGS_6H:BRD-K00615600-001-06-1:25	BRD-K00615600	AG-14361	AGS	trt_cp	25 uM	6 h	2	397	0.59	0.489386	1	1	1	1	0	PARP inhibitor	PARP1	-0.428	0	-1.1395
CPC005_HT29_6H:BRD-A79226577-003-01-1:10	BRD-A79226577	tropisetron	HT29	trt_cp	10 uM	6 h	3	56	0.13	0.0862772	1	0	1	1	0	Serotonin receptor antagonist	HTR3A|GLRA1|GLRA2|GLRB|HTR4	-0.428	0	-1.1395
CPC020_HA1E_6H:BRD-K57104759-001-01-8:10	BRD-K57104759	BRD-K57104759	HA1E	trt_cp	10 uM	6 h	3	114	0.16	0.136566	1	0	1	1	0	-666	-666	-0.428	0	-1.1395
DOS057_HT29_24H:BRD-K48424967-001-01-0:5	BRD-K48424967	BRD-K48424967	HT29	trt_cp	4 uM	24 h	3	171	0.24	0.204849	0	0	1	1	0	-666	-666	-0.428	0	-1.1395
CPD002_PC3_6H:BRD-K95785345-300-10-6:10	BRD-K95785345	thiamine	PC3	trt_cp	10 uM	6 h	3	111	0.1	0.106535	0	0	1	1	0	Vitamin B	SLC19A2|SLC19A3|TPK1	-0.428	0	-1.1395
DOS012_VCAP_6H:BRD-K72204100-001-01-3:4.94	BRD-K72204100	BRD-K72204100	VCAP	trt_cp	4 uM	6 h	3	112	0.03	0.0586138	0	0	1	1	0	-666	-666	-0.428	0	-1.1395
CRCGN010_HEPG2_24H:BRD-K86712468:10.05	BRD-K86712468	BRD-K86712468	HEPG2	trt_cp	10 uM	24 h	3	141	0.11	0.125932	0	0	1	1	0	-666	-666	-0.428	0	-1.1395
CPC009_MCF7_24H:BRD-A89494828-001-01-4:10	BRD-A89494828	BRD-A89494828	MCF7	trt_cp	10 uM	24 h	2	76	0.19	0.121511	1	1	1	1	0	-666	-666	-0.428	0	-1.1395
REP.B022_HUVEC.A_24H:L05	BRD-K73237276	tacalcitol	HUVEC	trt_cp	0.03 uM	24 h	2	90	0.1432	0.114795	0	0	1	1	0	Vitamin D receptor agonist	VDR	-0.4281	0	-1.1396
ERG003_VCAP_24H:BRD-K31367750-001-01-1:30	BRD-K31367750	BRD-K31367750	VCAP	trt_cp	30 uM	24 h	2	136	0.36	0.223744	1	1	1	1	0	-666	-666	-0.4281	0	-1.1396
CPC018_MCF7_6H:BRD-K32164935-001-17-5:10	BRD-K32164935	tolazamide	MCF7	trt_cp	10 uM	6 h	3	74	0.24	0.134757	1	1	1	1	0	ATP channel blocker	ABCC8|KCNJ1|KCNJ10|KCNJ11	-0.4281	0	-1.1397
CPC014_PC3_24H:BRD-K11147885-001-01-9:10	BRD-K11147885	BRD-K11147885	PC3	trt_cp	10 uM	24 h	5	383	0.16	0.250317	0	0	1	1	0	-666	-666	-0.4281	0	-1.1397
CPC009_HA1E_6H:BRD-K87024524-001-03-2:10	BRD-K87024524	phenelzine	HA1E	trt_cp	10 uM	6 h	3	153	0.25	0.197764	1	0	1	1	0	Monoamine oxidase inhibitor	MAOB|AOC3|MAOA|ABAT|GAD2|GPT|GPT2|SLC6A2|SLC6A3|SLC6A4	-0.4281	0	-1.1397
REP.A010_MCF10A_24H:O20	BRD-K15426076	iguratimod	MCF10A	trt_cp	3.33 uM	24 h	2	64	0.2016	0.114859	1	1	1	1	0	Cyclooxygenase inhibitor|NFKB inhibitor	PTGS2	-0.4281	0	-1.1397
CPC008_VCAP_6H:BRD-K30434763-019-01-7:10	BRD-K30434763	BRD-K30434763	VCAP	trt_cp	10 uM	6 h	5	129	0.16	0.145273	1	0	1	1	0	-666	-666	-0.4281	0	-1.1397
DOS047_PC3_24H:BRD-K22563530-001-01-3:5	BRD-K22563530	SA-1456751	PC3	trt_cp	4 uM	24 h	3	95	0.02	0.0440765	0	0	1	1	0	-666	-666	-0.4281	0	-1.1397
REP.A014_YAPC_24H:G19	BRD-K60341624	GSK-1292263	YAPC	trt_cp	10 uM	24 h	3	162	0.457	0.275135	1	1	1	1	0	Glucose dependent insulinotropic receptor agonist	GPR119|GRPR	-0.4281	0	-1.1397
LRS001_PHH.MGH_24H:C10	BRD-K67868012	PI-103	PHH	trt_cp	10 uM	24 h	3	71	0.25	0.134719	0	0	1	1	0	PI3K inhibitor|MTOR inhibitor	PIK3CA|PIK3CG|MTOR|PIK3CB|PIK3CD|PRKDC	-0.4281	0	-1.1397
CPC009_VCAP_24H:BRD-K00624509-001-01-6:10	BRD-K00624509	VU-0011562	VCAP	trt_cp	10 uM	24 h	4	67	0.08	0.0740309	1	0	1	1	0	-666	-666	-0.4281	0	-1.1398
POL001_JURKAT_24H:M16	BRD-A81541225	oligomycin-a	JURKAT	trt_cp	0.37 uM	24 h	3	224	0.36	0.287148	1	1	1	1	0	ATP synthase inhibitor|ATPase inhibitor	ATP5A1	-0.4281	0	-1.1398
PAC051_U2OS_6H:BRD-K37299375-001-01-5:10.5511	BRD-K37299375	BRD-K37299375	U2OS	trt_cp	10 uM	6 h	3	33	0.11	0.0609234	0	0	1	1	0	-666	-666	-0.4281	0	-1.1398
DOS026_VCAP_24H:BRD-K86671899-001-01-2:5	BRD-K86671899	BRD-K86671899	VCAP	trt_cp	4 uM	24 h	3	187	0.22	0.205099	1	1	1	1	0	-666	-666	-0.4281	0	-1.1398
AICHI001_SKMEL5_24H:M08	BRD-K50140147	NVP-TAE684	SKMEL5	trt_cp	2.5 uM	24 h	3	41	0.11	0.0679077	1	1	1	1	0	ALK inhibitor	ALK|INSR	-0.4281	0	-1.1398
DOS024_VCAP_24H:BRD-K97062166-001-01-7:5.04	BRD-K97062166	BRD-K97062166	VCAP	trt_cp	4 uM	24 h	3	90	0.15	0.117489	1	0	1	1	0	-666	-666	-0.4281	0	-1.1399
DOS046_A549_24H:BRD-K50795058-001-01-8:5	BRD-K50795058	BRD-K50795058	A549	trt_cp	4 uM	24 h	3	112	0.04	0.0676814	0	0	1	1	0	-666	-666	-0.4282	0	-1.1399
PAC051_U2OS_6H:BRD-K29547084-001-01-9:10.0197	BRD-K29547084	BRD-K29547084	U2OS	trt_cp	10 uM	6 h	3	124	0.24	0.17444	1	0	1	1	0	-666	-666	-0.4282	0	-1.1399
CPC012_A549_6H:BRD-K37762845-001-01-4:10	BRD-K37762845	BRD-K37762845	A549	trt_cp	10 uM	6 h	3	69	0.09	0.079685	1	0	1	1	0	-666	-666	-0.4282	0	-1.1399
CRCGN004_HA1E_6H:BRD-K77914232-001-01-3:20.8	BRD-K77914232	acetaldehyde	HA1E	trt_cp	20 uM	6 h	3	121	0.12	0.121847	1	0	1	1	0	Metabolite of ethanol with a role in ethanol addiction	-666	-0.4282	0	-1.14
CPC018_SKB_24H:BRD-K52989797-001-01-1:10	BRD-K52989797	clomipramine	SKB	trt_cp	10 uM	24 h	3	75	0.34	0.161473	1	1	1	1	0	Serotonin receptor antagonist	SLC6A4|SLC6A2|CYP2C19|GSTP1|HTR2A|HTR2B|HTR2C|SLC6A3	-0.4282	0	-1.14
CPC018_MCF7_6H:BRD-K11163873-001-02-8:10	BRD-K11163873	phenanthridone	MCF7	trt_cp	10 uM	6 h	3	93	0.22	0.144638	1	1	1	1	0	PARP inhibitor	PARP1	-0.4282	0	-1.14
PAC064_U2OS_6H:BRD-K84836394-001-06-2:10	BRD-K84836394	BRD-K84836394	U2OS	trt_cp	10 uM	6 h	3	79	0.32	0.160775	1	1	1	1	0	-666	-666	-0.4282	0	-1.1401
CPC013_A549_6H:BRD-K67867734-001-01-8:10	BRD-K67867734	SEW-00445	A549	trt_cp	10 uM	6 h	2	56	0.28	0.12662	0	0	1	1	0	-666	-666	-0.4282	0	-1.1401
CPC014_HA1E_6H:BRD-K73982490-001-01-1:10	BRD-K73982490	BI-78D3	HA1E	trt_cp	10 uM	6 h	3	479	0.46	0.474654	1	1	1	1	0	JNK inhibitor	MAPK8	-0.4282	0	-1.1401
DOS047_A549_24H:BRD-K48360530-001-01-4:5.02	BRD-K48360530	BRD-K48360530	A549	trt_cp	4 uM	24 h	3	181	0.07	0.11382	0	0	1	1	0	-666	-666	-0.4282	0	-1.1401
DOSBIO002_PC3_24H:BRD-K31830150:10.0084	BRD-K31830150	SA-1460224	PC3	trt_cp	10 uM	24 h	3	105	0.11	0.108673	1	0	1	1	0	-666	-666	-0.4282	0	-1.1401
CPC012_A549_6H:BRD-K44893543-001-01-3:10	BRD-K44893543	BRD-K44893543	A549	trt_cp	10 uM	6 h	3	222	0.22	0.22347	0	0	1	1	0	-666	-666	-0.4283	0	-1.1401
DOSBIO002_NPC_24H:BRD-K09824708:9.96644	BRD-K09824708	BRD-K09824708	NPC	trt_cp	10 uM	24 h	3	159	0.18	0.171067	0	0	1	1	0	-666	-666	-0.4283	0	-1.1402
CPC006_NOMO1_6H:BRD-K56301217-001-01-7:11.1	BRD-K56301217	ABT-737	NOMO1	trt_cp	12 uM	6 h	2	468	0.06	0.169445	0	0	1	1	0	BCL inhibitor	BCL2|BCL2L1|BCL2L2	-0.4283	0	-1.1402
PAC017_U2OS_6H:BRD-K31337291-001-01-0:10.0439	BRD-K31337291	BRD-K31337291	U2OS	trt_cp	10 uM	6 h	3	102	0.37	0.196441	0	0	1	1	0	-666	-666	-0.4283	0	-1.1402
PAC038_U2OS_6H:BRD-K85110576-001-01-2:10.0781	BRD-K85110576	BRD-K85110576	U2OS	trt_cp	10 uM	6 h	3	216	0.56	0.351683	1	0	1	1	0	-666	-666	-0.4283	0	-1.1402
LJP005_HA1E_24H:J20	BRD-K03063480	PF-477736	HA1E	trt_cp	3.33 uM	24 h	3	512	0.63	0.574296	1	1	1	1	0	CHK inhibitor	CHEK1|CHEK2	-0.4283	0	-1.1402
CPC006_HT29_24H:BRD-K86682249-001-05-7:10	BRD-K86682249	BRD-K86682249	HT29	trt_cp	10 uM	24 h	4	173	0.19	0.183329	1	0	1	1	0	-666	-666	-0.4283	0	-1.1403
ENR001_NPC_24H:K18	BRD-A14149633	BRD-A14149633	NPC	trt_cp	0.04 uM	24 h	2	96	0.3122	0.175058	1	1	1	1	0	-666	-666	-0.4283	0	-1.1403
REP.B024_A375_24H:D17	BRD-K74339692	tamsulosin	A375	trt_cp	0.03 uM	24 h	2	164	0.1601	0.163851	1	1	1	1	0	Adrenergic receptor antagonist	ADRA1A|ADRA1B|ADRA1D	-0.4283	0	-1.1403
DOS033_A375_24H:BRD-K46080444-001-01-5:4.95	BRD-K46080444	BRD-K46080444	A375	trt_cp	4 uM	24 h	3	118	0.05	0.0776706	0	0	1	1	0	-666	-666	-0.4283	0	-1.1403
LJP009_HCC515_24H:K14	BRD-K79018442	KIN001-260	HCC515	trt_cp	3.33 uM	24 h	3	86	0.1258	0.105177	1	0	1	1	0	-666	-666	-0.4283	0	-1.1403
DOS051_MCF7_24H:BRD-K20555710-001-01-3:5.03	BRD-K20555710	BRD-K20555710	MCF7	trt_cp	4 uM	24 h	2	88	0.03	0.0519556	0	0	1	1	0	-666	-666	-0.4283	0	-1.1403
CPC006_NOMO1_6H:BRD-K60219430-001-01-6:10	BRD-K60219430	serdemetan	NOMO1	trt_cp	10 uM	6 h	2	46	0.32	0.122683	1	1	1	1	0	-666	-666	-0.4283	0	-1.1404
CPC013_SKB_24H:BRD-K53327986-001-01-4:10	BRD-K53327986	BRD-K53327986	SKB	trt_cp	10 uM	24 h	4	79	0.23	0.136304	0	0	1	1	0	-666	-666	-0.4283	0	-1.1404
REP.B028_A375_24H:O22	BRD-A97479839	piperidolate	A375	trt_cp	0.08 uM	24 h	2	84	0.1813	0.124787	1	0	1	1	0	Acetylcholine receptor antagonist	CHRM1	-0.4284	0	-1.1404
LJP006_A375_24H:L15	BRD-A79768653	sirolimus	A375	trt_cp	1.11 uM	24 h	2	46	0.4236	0.141152	1	1	1	1	0	MTOR inhibitor	MTOR|FKBP1A|CCR5|FGF2	-0.4284	0	-1.1405
CPC003_HA1E_24H:BRD-K08438429-001-01-0:10	BRD-K08438429	BRD-K08438429	HA1E	trt_cp	10 uM	24 h	3	568	0.68	0.628433	1	1	1	1	0	-666	-666	-0.4284	0	-1.1405
PBIOA016_MCF7_24H:P13	BRD-K81727454	BRD-K81727454	MCF7	trt_cp	10 uM	24 h	2	127	0.18	0.152886	0	0	1	1	0	-666	-666	-0.4284	0	-1.1405
CPC014_A375_6H:I12	BRD-K87730440	BRD-K87730440	A375	trt_cp	10 uM	6 h	2	81	0.0899	0.0862885	1	0	1	1	0	-666	-666	-0.4284	0	-1.1405
REP.A012_PC3_24H:B07	BRD-A00147595	balaglitazone	PC3	trt_cp	10 uM	24 h	3	135	0.2099	0.170217	1	0	1	1	0	Insulin sensitizer|PPAR receptor agonist	PPARG|INS	-0.4284	0	-1.1406
DOS034_A375_24H:BRD-K23961390-001-02-5:5	BRD-K23961390	BRD-K23961390	A375	trt_cp	4 uM	24 h	3	132	0.03	0.0636324	0	0	1	1	0	-666	-666	-0.4285	0	-1.1408
DOS017_VCAP_24H:BRD-K96922741-001-01-7:5.15	BRD-K96922741	BRD-K96922741	VCAP	trt_cp	4 uM	24 h	3	145	0.21	0.176451	1	1	1	1	0	-666	-666	-0.4285	0	-1.1408
LJP008_HUVEC.A_24H:N06	BRD-K83452553	daminozide	HUVEC	trt_cp	0.04 uM	24 h	2	41	0.362	0.12319	1	1	1	1	0	KDM2A inhibitor	KDM2A|KDM7A|PHF8	-0.4285	0	-1.1409
REP.A011_HT29_24H:D13	BRD-K04956647	nebivolol	HT29	trt_cp	10 uM	24 h	2	106	0.4265	0.215002	0	0	1	1	0	Adrenergic receptor antagonist	ADRB1|ADRB2	-0.4285	0	-1.1409
DOSBIO001_PC3_24H:BRD-K71742078:10.2688	BRD-K71742078	BRD-K71742078	PC3	trt_cp	10 uM	24 h	3	120	0.15	0.135665	1	0	1	1	0	-666	-666	-0.4285	0	-1.1409
CPC005_MCF7_6H:G02	BRD-A76941896	doxorubicin	MCF7	trt_cp	10 uM	6 h	4	641	0.7188	0.686378	1	1	1	1	0	-666	-666	-0.4286	0	-1.141
DOS048_A549_24H:BRD-K25940840-001-01-5:5.05	BRD-K25940840	BRD-K25940840	A549	trt_cp	4 uM	24 h	3	174	0.21	0.193292	0	0	1	1	0	-666	-666	-0.4286	0	-1.141
CPC008_VCAP_24H:BRD-K35413818-019-01-1:10	BRD-K35413818	BRD-K35413818	VCAP	trt_cp	10 uM	24 h	5	378	0.26	0.317003	0	0	1	1	0	-666	-666	-0.4286	0	-1.141
CPC006_AGS_6H:BRD-A30655177-001-08-2:111.11	BRD-A30655177	LFM-A13	AGS	trt_cp	100 uM	6 h	2	66	0.05	0.0580881	1	1	1	1	0	BTK inhibitor	BTK	-0.4286	0	-1.1411
REP.A009_A375_24H:D15	BRD-K28965160	BVD-523	A375	trt_cp	1.11 uM	24 h	3	489	0.7807	0.62478	0	0	1	1	0	MAP kinase inhibitor	-666	-0.4286	0	-1.1412
DOS011_VCAP_24H:BRD-K23731136-001-01-3:5.12	BRD-K23731136	BRD-K23731136	VCAP	trt_cp	4 uM	24 h	3	431	0.43	0.435315	1	0	1	1	0	-666	-666	-0.4286	0	-1.1412
CPC012_A549_6H:BRD-K50368246-001-01-7:10	BRD-K50368246	BRD-K50368246	A549	trt_cp	10 uM	6 h	3	59	0.08	0.0694707	1	0	1	1	0	-666	-666	-0.4286	0	-1.1412
LJP009_A375_24H:K10	BRD-K02708799	GSK-1059615	A375	trt_cp	0.37 uM	24 h	2	162	0.5147	0.291988	0	0	1	1	0	-666	-666	-0.4286	0	-1.1412
CPC019_HCC515_6H:BRD-K65404805-001-01-6:10	BRD-K65404805	BRD-K65404805	HCC515	trt_cp	10 uM	6 h	3	155	0.32	0.225202	1	1	1	1	0	-666	-666	-0.4287	0	-1.1412
DOS023_VCAP_24H:BRD-K19873234-001-01-0:4.88	BRD-K19873234	BRD-K19873234	VCAP	trt_cp	4 uM	24 h	2	128	0.31	0.201426	1	1	1	1	0	-666	-666	-0.4287	0	-1.1412
CPC008_PC3_6H:BRD-K64738596-001-06-0:10	BRD-K64738596	BRD-K64738596	PC3	trt_cp	10 uM	6 h	5	108	0.25	0.166155	1	0	1	1	0	-666	-666	-0.4287	0	-1.1413
REP.B017_A549_24H:D02	BRD-K44827188	vismodegib	A549	trt_cp	0.74 uM	24 h	2	45	0.2074	0.097688	1	1	1	1	0	Hedgehog pathway inhibitor|Smoothened receptor antagonist	SMO|ABCB1|ABCG2|CYP2C19|CYP2C8|DHH|IHH|PTCH1	-0.4287	0	-1.1413
DOS006_VCAP_6H:BRD-K92125320-001-02-8:5	BRD-K92125320	BRD-K92125320	VCAP	trt_cp	4 uM	6 h	3	322	0.27	0.298154	1	0	1	1	0	-666	-666	-0.4287	0	-1.1414
DOS032_PC3_24H:BRD-K78687850-001-01-5:5.01	BRD-K78687850	BRD-K78687850	PC3	trt_cp	4 uM	24 h	2	152	0.22	0.184911	0	0	1	1	0	-666	-666	-0.4287	0	-1.1414
DOS018_VCAP_6H:BRD-K66566233-001-01-3:4.83	BRD-K66566233	BRD-K66566233	VCAP	trt_cp	4 uM	6 h	3	116	0.14	0.128862	0	0	1	1	0	-666	-666	-0.4287	0	-1.1414
CPC010_PC3_6H:BRD-A45657137-001-09-8:10	BRD-A45657137	BRD-A45657137	PC3	trt_cp	10 uM	6 h	5	124	0.12	0.123348	0	0	1	1	0	-666	-666	-0.4287	0	-1.1415
ERG015_PC3_24H:O07	BRD-K90135241	BRD-K90135241	PC3	trt_cp	10 uM	24 h	2	363	0.6935	0.507349	1	1	1	1	0	-666	-666	-0.4288	0	-1.1415
REP.A008_MCF7_24H:P04	BRD-K89014967	AS-703026	MCF7	trt_cp	0.37 uM	24 h	3	435	0.6213	0.525685	0	0	1	1	0	MEK inhibitor	MAP2K1|MAP2K2	-0.4288	0	-1.1415
CPC015_HT29_6H:BRD-K26801045-001-01-1:10	BRD-K26801045	pipamperone	HT29	trt_cp	10 uM	6 h	3	80	0.2	0.127906	1	0	1	1	0	Dopamine receptor antagonist	DRD2|HTR2A|HRH1|HTR1A|HTR1B|HTR1D	-0.4288	0	-1.1415
CPC013_SKB_24H:BRD-K75418381-001-01-6:10	BRD-K75418381	BRD-K75418381	SKB	trt_cp	10 uM	24 h	4	110	0.1	0.106054	0	0	1	1	0	-666	-666	-0.4288	0	-1.1415
DOS047_A549_24H:BRD-K93852877-001-01-5:5.03	BRD-K93852877	BRD-K93852877	A549	trt_cp	4 uM	24 h	2	97	0.13	0.11355	0	0	1	1	0	-666	-666	-0.4288	0	-1.1415
CPC014_VCAP_24H:BRD-K14681867-015-01-6:10	BRD-K14681867	somatostatin	VCAP	trt_cp	10 uM	24 h	5	303	0.44	0.369214	0	0	1	1	0	Somatostatin receptor agonist	SSTR1|SSTR2|SSTR3|SSTR4|SSTR5|GH1|GHR|OPRD1|OPRM1	-0.4288	0	-1.1416
LKCP002_A549_6H:J07	BRD-K88025533	fingolimod	A549	trt_cp	10 uM	6 h	4	802	0.6436	0.726484	1	1	1	1	0	Immunosuppressant|Sphingosine 1 phosphate receptor agonist	S1PR1|S1PR5|S1PR3|S1PR4|CYP2E1|CYP4F2|SPHK1	-0.4288	0	-1.1416
CPC012_VCAP_24H:BRD-K48823327-001-01-8:10	BRD-K48823327	BRD-K48823327	VCAP	trt_cp	10 uM	24 h	5	104	0.18	0.138351	0	0	1	1	0	-666	-666	-0.4288	0	-1.1416
REP.B027_HELA_24H:D22	BRD-K93779381	ingenol-mebutate	HELA	trt_cp	0.08 uM	24 h	2	373	0.6664	0.504142	1	1	1	1	0	PKC activator	PRKCD|PRKCA|PRKCB|PRKCE|PRKCG	-0.4288	0	-1.1416
REP.B019_PC3_24H:B15	BRD-K44942188	fomocaine	PC3	trt_cp	0.25 uM	24 h	2	63	0.1545	0.099762	1	1	1	1	0	Voltage-gated sodium channel blocker	-666	-0.4288	0	-1.1417
CPC013_NPC_24H:BRD-A09749088-001-01-3:10	BRD-A09749088	ST-023431	NPC	trt_cp	10 uM	24 h	3	272	0.28	0.279058	0	0	1	1	0	-666	-666	-0.4288	0	-1.1417
DOS047_HT29_24H:BRD-K80398603-001-01-5:5.01	BRD-K80398603	BRD-K80398603	HT29	trt_cp	4 uM	24 h	3	136	0.08	0.105474	0	0	1	1	0	-666	-666	-0.4288	0	-1.1417
DOSBIO001_NEU_24H:BRD-K28934562:10.0731	BRD-K28934562	BRD-K28934562	NEU	trt_cp	10 uM	24 h	2	62	0.07	0.0666155	0	0	1	1	0	-666	-666	-0.4288	0	-1.1417
CPC012_HCC515_6H:BRD-K94352392-001-01-1:10	BRD-K94352392	BRD-K94352392	HCC515	trt_cp	10 uM	6 h	3	78	0.07	0.0747183	1	0	1	1	0	-666	-666	-0.4288	0	-1.1417
LJP001_BT20_24H:BRD-K50140147-001-05-1:2	BRD-K50140147	NVP-TAE684	BT20	trt_cp	2.22 uM	24 h	4	178	0.45	0.286185	1	1	1	1	0	ALK inhibitor	ALK|INSR	-0.4288	0	-1.1417
CPC017_PHH_24H:BRD-K71731651-001-01-9:10	BRD-K71731651	PNU-120596	PHH	trt_cp	10 uM	24 h	3	96	0.04	0.0626608	0	0	1	1	0	Acetylcholine receptor agonist	CHRNA7	-0.4288	0	-1.1417
CPC001_PC3_24H:A06	BRD-K87932577	NSC-693868	PC3	trt_cp	10 uM	24 h	5	170	0.1525	0.162813	1	0	1	1	0	CDK inhibitor|GSK inhibitor	CDK1|CDK5|GSK3B|GSK3A	-0.4289	0	-1.1418
DOS026_VCAP_6H:BRD-K14385562-001-01-2:5.03	BRD-K14385562	BRD-K14385562	VCAP	trt_cp	4 uM	6 h	3	151	0.31	0.218776	0	0	1	1	0	-666	-666	-0.4289	0	-1.1418
CPC008_A549_6H:BRD-K08447949-001-01-2:10	BRD-K08447949	BRD-K08447949	A549	trt_cp	10 uM	6 h	3	218	0.36	0.283276	0	0	1	1	0	-666	-666	-0.4289	0	-1.1419
DOS059_A549_24H:BRD-K55277887-001-01-9:5	BRD-K55277887	BRD-K55277887	A549	trt_cp	4 uM	24 h	2	271	0.02	0.0744441	0	0	1	1	0	-666	-666	-0.4289	0	-1.1419
ERG015_PC3_24H:B09	BRD-K86217343	BRD-K86217343	PC3	trt_cp	10 uM	24 h	2	375	0.3749	0.379144	1	1	1	1	0	-666	-666	-0.4289	0	-1.1419
PCLB003_HCC515_24H:BRD-K43797669-001-22-1:1.11	BRD-K43797669	genistein	HCC515	trt_cp	1.11 uM	24 h	3	111	0.17	0.138905	1	0	1	1	0	Tyrosine kinase inhibitor	CFTR|ESR2|EGFR|ESR1|ESRRA|ESRRB|ESRRG|NCOA1|NCOA2|PPARG|PTK2B|TOP2A|TRPC5	-0.4289	0	-1.1419
CPC014_PHH_24H:BRD-K06080977-001-13-3:10	BRD-K06080977	eicosatetraynoic-acid	PHH	trt_cp	10 uM	24 h	4	226	0.19	0.209537	0	0	1	1	0	Cyclooxygenase inhibitor|Lipoxygenase inhibitor	ALOX12|PPARA|PPARG|PTGS1	-0.4289	0	-1.1419
CPC013_PC3_6H:BRD-K93578426-001-01-2:10	BRD-K93578426	BRD-K93578426	PC3	trt_cp	10 uM	6 h	4	211	0.32	0.262752	1	1	1	1	0	-666	-666	-0.4289	0	-1.142
DOS033_HT29_24H:BRD-K66536842-001-01-9:4.94	BRD-K66536842	BRD-K66536842	HT29	trt_cp	4 uM	24 h	3	98	0.05	0.0707829	0	0	1	1	0	-666	-666	-0.429	0	-1.1421
CRCGN001_HA1E_24H:BRD-K18910433-001-14-3:10	BRD-K18910433	estradiol	HA1E	trt_cp	10 uM	24 h	2	47	0.26	0.111781	0	0	1	1	0	Estrogen receptor agonist	-666	-0.429	0	-1.1421
CPC016_NEU_24H:BRD-K96402602-001-01-8:10	BRD-K96402602	farnesylthiotriazole	NEU	trt_cp	10 uM	24 h	2	62	0.13	0.0907817	0	0	1	1	0	-666	-666	-0.429	0	-1.1422
CPC010_HCC515_6H:BRD-K65955264-005-03-8:10	BRD-K65955264	BRD-K65955264	HCC515	trt_cp	10 uM	6 h	3	236	0.33	0.282191	1	0	1	1	0	-666	-666	-0.429	0	-1.1422
PAC052_U2OS_6H:BRD-K53272350-001-01-0:9.37363	BRD-K53272350	BRD-K53272350	U2OS	trt_cp	10 uM	6 h	3	230	0.35	0.286899	1	1	1	1	0	-666	-666	-0.429	0	-1.1422
DOSBIO001_A375_24H:BRD-K87340398:9.64166	BRD-K87340398	BRD-K87340398	A375	trt_cp	10 uM	24 h	3	107	0.18	0.140333	1	0	1	1	0	-666	-666	-0.429	0	-1.1422
CRCGN010_HEPG2_24H:BRD-K00074324:39.8	BRD-K00074324	BRD-K00074324	HEPG2	trt_cp	40 uM	24 h	3	289	0.38	0.335098	0	0	1	1	0	-666	-666	-0.429	0	-1.1422
PAC010_U2OS_6H:BRD-K77782946-001-01-1:10.0501	BRD-K77782946	BRD-K77782946	U2OS	trt_cp	10 uM	6 h	2	35	0.08	0.0535069	1	0	1	1	0	-666	-666	-0.4291	0	-1.1423
CPC008_VCAP_6H:BRD-K26815099-019-01-8:10	BRD-K26815099	BRD-K26815099	VCAP	trt_cp	10 uM	6 h	5	199	0.22	0.211577	1	0	1	1	0	-666	-666	-0.4291	0	-1.1423
REP.A022_YAPC_24H:N13	BRD-K80700417	SGI-1776	YAPC	trt_cp	10 uM	24 h	3	357	0.6094	0.471646	1	1	1	1	0	PIM inhibitor	PIM1|FLT3|PIM2|PIM3	-0.4291	0	-1.1423
CPC013_HT29_6H:E10	BRD-K16925374	BRD-K16925374	HT29	trt_cp	10 uM	6 h	5	103	0.0587	0.0786264	1	0	1	1	0	-666	-666	-0.4291	0	-1.1423
CPC016_A549_24H:BRD-K82865713-001-02-6:10	BRD-K82865713	prostaglandin-b2	A549	trt_cp	10 uM	24 h	3	79	0.15	0.110075	0	0	1	1	0	Prostanoid receptor antagonist	-666	-0.4291	0	-1.1423
DOS027_VCAP_24H:BRD-K80666761-001-01-3:5.05	BRD-K80666761	BRD-K80666761	VCAP	trt_cp	4 uM	24 h	3	240	0.02	0.0700569	1	0	1	1	0	-666	-666	-0.4291	0	-1.1423
PBIOA013_HEPG2_24H:P01	BRD-K64360401	BRD-K64360401	HEPG2	trt_cp	10 uM	24 h	3	275	0.32	0.299966	1	1	1	1	0	-666	-666	-0.4291	0	-1.1424
DOS057_HT29_24H:BRD-K11145711-001-01-3:5	BRD-K11145711	BRD-K11145711	HT29	trt_cp	4 uM	24 h	3	170	0.07	0.110307	0	0	1	1	0	-666	-666	-0.4291	0	-1.1425
PAC063_U2OS_6H:BRD-A21584932-001-05-7:10	BRD-A21584932	BRD-A21584932	U2OS	trt_cp	10 uM	6 h	3	318	0.57	0.430508	1	1	1	1	0	-666	-666	-0.4291	0	-1.1425
DOS013_VCAP_24H:BRD-K22451824-001-01-6:5.03	BRD-K22451824	BRD-K22451824	VCAP	trt_cp	4 uM	24 h	3	216	0.34	0.274029	1	1	1	1	0	-666	-666	-0.4291	0	-1.1425
REP.A026_PC3_24H:N14	BRD-K99749624	linifanib	PC3	trt_cp	3.33 uM	24 h	2	115	0.1776	0.144511	0	0	1	1	0	PDGFR inhibitor|VEGFR inhibitor	CSF1R|KDR|PDGFRB|FLT1|FLT3|FLT4|PDGFRA|CSF1|KIT|RET|TEK	-0.4291	0	-1.1425
DOS043_A375_24H:BRD-K60477597-001-01-9:5	BRD-K60477597	BRD-K60477597	A375	trt_cp	4 uM	24 h	3	162	0.06	0.0996928	0	0	1	1	0	-666	-666	-0.4291	0	-1.1425
PAC040_U2OS_6H:BRD-K52210941-001-01-7:10.0678	BRD-K52210941	BRD-K52210941	U2OS	trt_cp	10 uM	6 h	3	194	0.31	0.247978	1	0	1	1	0	-666	-666	-0.4292	0	-1.1425
DOS049_MCF7_24H:BRD-K81312543-001-01-8:5	BRD-K81312543	BRD-K81312543	MCF7	trt_cp	4 uM	24 h	2	75	0.02	0.039163	0	0	1	1	0	-666	-666	-0.4292	0	-1.1426
DOSBIO001_HT29_24H:BRD-K37303684:10.1441	BRD-K37303684	BRD-K37303684	HT29	trt_cp	10 uM	24 h	3	239	0.22	0.231868	1	0	1	1	0	-666	-666	-0.4292	0	-1.1426
CPC016_A375_6H:BRD-K32645441-001-01-4:10	BRD-K32645441	dipropyl-5ct	A375	trt_cp	10 uM	6 h	5	137	0.18	0.158791	1	0	1	1	0	Serotonin receptor agonist	-666	-0.4292	0	-1.1426
PAC023_U2OS_6H:BRD-K94643104-001-02-0:10.0079	BRD-K94643104	BRD-K94643104	U2OS	trt_cp	10 uM	6 h	3	77	0.1	0.0887311	0	0	1	1	0	-666	-666	-0.4292	0	-1.1426
DOS034_MCF7_24H:BRD-K43253317-001-01-5:4.97	BRD-K43253317	BRD-K43253317	MCF7	trt_cp	4 uM	24 h	3	142	0.12	0.131997	0	0	1	1	0	-666	-666	-0.4292	0	-1.1426
DOS048_A375_24H:BRD-K72150200-001-01-7:5.03	BRD-K72150200	BRD-K72150200	A375	trt_cp	4 uM	24 h	2	152	0.06	0.0965668	0	0	1	1	0	-666	-666	-0.4292	0	-1.1426
CPC012_PC3_6H:BRD-K02223034-001-01-9:10	BRD-K02223034	BRD-K02223034	PC3	trt_cp	10 uM	6 h	4	132	0.18	0.155867	1	0	1	1	0	-666	-666	-0.4292	0	-1.1426
PAC027_U2OS_6H:BRD-K80196706-001-01-9:10.046	BRD-K80196706	BRD-K80196706	U2OS	trt_cp	10 uM	6 h	3	84	0.22	0.137462	1	0	1	1	0	-666	-666	-0.4292	0	-1.1427
DOS033_PC3_24H:BRD-K24992843-001-01-4:5.01	BRD-K24992843	BRD-K24992843	PC3	trt_cp	4 uM	24 h	3	126	0.15	0.139015	0	0	1	1	0	-666	-666	-0.4292	0	-1.1427
CPC018_PHH_24H:BRD-K20313525-001-03-8:10	BRD-K20313525	rosmarinic-acid	PHH	trt_cp	10 uM	24 h	3	262	0.2	0.231471	0	0	1	1	0	GABA receptor antagonist	MCL1|TYR	-0.4292	0	-1.1428
CPC005_HA1E_6H:BRD-K77793136-003-02-2:10	BRD-K77793136	hydroxyfasudil	HA1E	trt_cp	10 uM	6 h	2	239	0.23	0.237079	0	0	1	1	0	Rho associated kinase inhibitor	ROCK1|ROCK2|PKIA|PRKACA	-0.4293	0	-1.1428
CPC014_PHH_24H:BRD-K14880289-001-01-4:10	BRD-K14880289	GW-501516	PHH	trt_cp	10 uM	24 h	4	164	0.32	0.231647	0	0	1	1	0	PPAR receptor agonist|Insulin sensitizer	PPARD|INS|PPARA	-0.4293	0	-1.1428
DOSBIO001_HT29_24H:BRD-K72343629:10.1316	BRD-K72343629	BRD-K72343629	HT29	trt_cp	10 uM	24 h	3	144	0.16	0.153487	1	0	1	1	0	-666	-666	-0.4293	0	-1.1428
PAC032_U2OS_6H:BRD-K98156994-001-01-4:9.96517	BRD-K98156994	BRD-K98156994	U2OS	trt_cp	10 uM	6 h	3	139	0.45	0.252897	1	1	1	1	0	-666	-666	-0.4293	0	-1.1429
ERG010_VCAP_6H:BRD-K76485827-001-01-6:10.054	BRD-K76485827	BRD-K76485827	VCAP	trt_cp	10 uM	6 h	2	53	0.09	0.0698377	1	1	1	1	0	-666	-666	-0.4293	0	-1.1429
PAC045_U2OS_6H:BRD-K44338067-001-01-5:10.0842	BRD-K44338067	BRD-K44338067	U2OS	trt_cp	10 uM	6 h	3	181	0.43	0.282101	1	0	1	1	0	-666	-666	-0.4293	0	-1.1429
CPC008_HT29_6H:BRD-K79414420-019-01-6:10	BRD-K79414420	BRD-K79414420	HT29	trt_cp	10 uM	6 h	5	153	0.26	0.20168	0	0	1	1	0	-666	-666	-0.4293	0	-1.143
CPC016_MCF7_6H:BRD-K18574842-323-03-3:10	BRD-K18574842	nafcillin	MCF7	trt_cp	10 uM	6 h	3	37	0.12	0.0673786	1	0	1	1	0	Bacterial cell wall synthesis inhibitor	CYP3A4|CYP1A2|SLC22A6	-0.4293	0	-1.143
DOS057_A549_24H:BRD-K60944301-001-01-5:5	BRD-K60944301	BRD-K60944301	A549	trt_cp	4 uM	24 h	2	235	0.45	0.328829	0	0	1	1	0	-666	-666	-0.4293	0	-1.143
REP.B022_A375_24H:K13	BRD-K73319509	PF-04217903	A375	trt_cp	2.22 uM	24 h	2	62	0.1532	0.0985498	1	1	1	1	0	MET inhibitor	MET	-0.4293	0	-1.143
DOS022_VCAP_6H:BRD-K71777270-001-01-3:4.94	BRD-K71777270	BRD-K71777270	VCAP	trt_cp	4 uM	6 h	3	242	0.29	0.267878	1	0	1	1	0	-666	-666	-0.4293	0	-1.143
LJP007_MDAMB231_24H:K01	BRD-K40738845	BMS-777607	MDAMB231	trt_cp	10 uM	24 h	2	88	0.2594	0.152777	1	1	1	1	0	AXL kinase inhibitor|FLT3 inhibitor|HGF receptor inhibitor|Macrophage inhibitor|MET inhibitor|Tyrosine kinase inhibitor	MET|AXL|MERTK|MST1R|TYRO3|FLT3	-0.4293	0	-1.143
CPC015_HEPG2_6H:BRD-K30296925-001-02-1:10	BRD-K30296925	flavokavain-b	HEPG2	trt_cp	10 uM	6 h	2	149	0.15	0.151171	0	0	1	1	0	Carcinogen	IKBKB	-0.4293	0	-1.143
CPC019_MCF7_24H:BRD-K61105081-001-01-8:10	BRD-K61105081	BRD-K61105081	MCF7	trt_cp	10 uM	24 h	5	425	0.5	0.466133	1	1	1	1	0	-666	-666	-0.4294	0	-1.1431
MUC.CP001_MCF7_6H:BRD-A21329147-303-04-1:0.3704	BRD-A21329147	hemicholinium-3	MCF7	trt_cp	0.37 uM	6 h	3	47	0.25	0.10961	1	0	1	1	0	Acetylcholine receptor antagonist	-666	-0.4294	0	-1.1432
REP.A005_PC3_24H:P13	BRD-K11399644	phenformin	PC3	trt_cp	10 uM	24 h	2	138	0.4046	0.238937	1	1	1	1	0	AMPK activator	KCNJ8|PRKAA1	-0.4294	0	-1.1432
DOS010_VCAP_24H:BRD-K13591554-001-01-6:5	BRD-K13591554	BRD-K13591554	VCAP	trt_cp	4 uM	24 h	3	128	0.34	0.210948	1	1	1	1	0	-666	-666	-0.4294	0	-1.1432
REP.B023_HT29_24H:O13	BRD-K72951360	valrubicin	HT29	trt_cp	2.22 uM	24 h	2	300	0.5853	0.423721	1	1	1	1	0	DNA inhibitor|Topoisomerase inhibitor	TOP2A	-0.4294	0	-1.1433
CPC001_HCC515_6H:BRD-K09635314-001-01-8:10	BRD-K09635314	m-3M3FBS	HCC515	trt_cp	10 uM	6 h	2	61	0.16	0.0998977	1	0	1	1	0	Phospholipase activator	PLCB2|PLCB3|PLCD1|PLCG1|PLCG2	-0.4294	0	-1.1433
DOSVAL004_HT29_24H:BRD-K90089455:20	BRD-K90089455	BRD-K90089455	HT29	trt_cp	20 uM	24 h	3	125	0.28	0.189175	1	1	1	1	0	-666	-666	-0.4294	0	-1.1433
DOS001_VCAP_24H:BRD-K41887163-001-01-7:5.05	BRD-K41887163	BRD-K41887163	VCAP	trt_cp	4 uM	24 h	3	130	0.16	0.145835	1	0	1	1	0	-666	-666	-0.4295	0	-1.1434
DOSVAL001_HA1E_24H:BRD-K74461819:9.98767	BRD-K74461819	BRD-K74461819	HA1E	trt_cp	10 uM	24 h	3	258	0.49	0.359533	1	1	1	1	0	-666	-666	-0.4295	0	-1.1434
DOS057_A549_24H:BRD-K25828886-001-01-7:5	BRD-K25828886	BRD-K25828886	A549	trt_cp	4 uM	24 h	2	200	0.06	0.11077	0	0	1	1	0	-666	-666	-0.4295	0	-1.1434
CPC010_HT29_6H:BRD-K04363266-001-06-9:10	BRD-K04363266	BRD-K04363266	HT29	trt_cp	10 uM	6 h	5	164	0.07	0.108343	1	0	1	1	0	-666	-666	-0.4295	0	-1.1434
PAC025_U2OS_6H:BRD-K79080366-001-01-9:10.0273	BRD-K79080366	BRD-K79080366	U2OS	trt_cp	10 uM	6 h	3	59	0.15	0.0951267	1	0	1	1	0	-666	-666	-0.4295	0	-1.1434
CPC010_VCAP_6H:BRD-K69795440-001-04-8:10	BRD-K69795440	BRD-K69795440	VCAP	trt_cp	10 uM	6 h	5	207	0.16	0.184025	0	0	1	1	0	-666	-666	-0.4295	0	-1.1434
REP.B014_MCF7_24H:J11	BRD-K55512740	MK-8033	MCF7	trt_cp	0.03 uM	24 h	2	84	0.1474	0.112517	1	1	1	1	0	MET inhibitor	MET|MST1R	-0.4295	0	-1.1435
CPC012_A375_6H:H19	BRD-K99705204	MW-A1-2	A375	trt_cp	10 uM	6 h	5	85	0.1	0.0932266	1	0	1	1	0	-666	-666	-0.4295	0	-1.1435
PBIOA020_A375_24H:I11	BRD-K68657015	BRD-K68657015	A375	trt_cp	0.125 uM	24 h	3	112	0.11	0.112237	0	0	1	1	0	-666	-666	-0.4295	0	-1.1435
DOS060_A549_24H:BRD-K28431799-001-01-3:5	BRD-K28431799	BRD-K28431799	A549	trt_cp	4 uM	24 h	2	117	0.08	0.0978292	0	0	1	1	0	-666	-666	-0.4295	0	-1.1436
CPC016_NEU_24H:BRD-A83859836-003-02-8:10	BRD-A83859836	tropisetron	NEU	trt_cp	10 uM	24 h	3	134	0.4	0.234106	0	0	1	1	0	-666	-666	-0.4295	0	-1.1436
REP.A016_HT29_24H:B07	BRD-K51087630	tirasemtiv	HT29	trt_cp	10 uM	24 h	3	107	0.3103	0.184252	1	1	1	1	0	Troponin activator	-666	-0.4295	0	-1.1436
CPC013_HEPG2_6H:BRD-K32321439-001-01-6:10	BRD-K32321439	BRD-K32321439	HEPG2	trt_cp	10 uM	6 h	3	104	0.18	0.138351	1	0	1	1	0	-666	-666	-0.4295	0	-1.1436
CPC006_A549_24H:BRD-K02526760-001-01-5:10	BRD-K02526760	QS-11	A549	trt_cp	10 uM	24 h	3	127	0.42	0.233538	1	1	1	1	0	ARFGAP inhibitor	ARFGAP1	-0.4296	0	-1.1436
DOSVAL001_HA1E_24H:BRD-A79768653:5	BRD-A79768653	sirolimus	HA1E	trt_cp	4 uM	24 h	3	236	0.48	0.340335	1	1	1	1	0	MTOR inhibitor	MTOR|FKBP1A|CCR5|FGF2	-0.4296	0	-1.1437
CPC008_HEPG2_6H:BRD-K11015688-001-03-3:10	BRD-K11015688	KU-C104256	HEPG2	trt_cp	10 uM	6 h	3	108	0.16	0.132924	1	1	1	1	0	-666	-666	-0.4296	0	-1.1437
CPC007_PC3_6H:BRD-K71835137-001-05-3:10	BRD-K71835137	BRD-K71835137	PC3	trt_cp	10 uM	6 h	5	198	0.19	0.196128	1	0	1	1	0	-666	-666	-0.4296	0	-1.1437
DOSBIO002_HT29_24H:BRD-K01497355:10.0526	BRD-K01497355	BRD-K01497355	HT29	trt_cp	10 uM	24 h	3	160	0.37	0.246032	1	1	1	1	0	-666	-666	-0.4296	0	-1.1437
PAC025_U2OS_6H:BRD-K14241686-001-01-8:10.0112	BRD-K14241686	BRD-K14241686	U2OS	trt_cp	10 uM	6 h	3	88	0.35	0.177462	1	1	1	1	0	-666	-666	-0.4296	0	-1.1437
CPC017_SKB_24H:BRD-A98725278-103-01-9:10	BRD-A98725278	methysergide	SKB	trt_cp	10 uM	24 h	2	71	0.37	0.163893	1	0	1	1	0	-666	-666	-0.4296	0	-1.1438
DOS057_MCF7_24H:BRD-K76397886-001-01-1:5	BRD-K76397886	BRD-K76397886	MCF7	trt_cp	4 uM	24 h	3	278	0.25	0.266577	0	0	1	1	0	-666	-666	-0.4296	0	-1.1438
CPC010_A549_24H:BRD-A55609290-001-05-7:10	BRD-A55609290	BRD-A55609290	A549	trt_cp	10 uM	24 h	2	56	0.25	0.119645	0	0	1	1	0	-666	-666	-0.4296	0	-1.1438
CPC016_HT29_6H:BRD-K38449220-001-03-8:10	BRD-K38449220	seneciphylline	HT29	trt_cp	10 uM	6 h	5	154	0.05	0.0887311	1	0	1	1	0	Cytochrome P450 inhibitor	-666	-0.4296	0	-1.1438
DOS060_HT29_24H:BRD-K31883641-001-01-0:5	BRD-K31883641	BRD-K31883641	HT29	trt_cp	4 uM	24 h	2	87	0.16	0.119303	0	0	1	1	0	-666	-666	-0.4296	0	-1.1438
DOS034_PC3_24H:BRD-K31329249-001-01-0:5.09	BRD-K31329249	BRD-K31329249	PC3	trt_cp	4 uM	24 h	3	162	0.08	0.115115	0	0	1	1	0	-666	-666	-0.4296	0	-1.1438
REP.A015_MDAMB231_24H:O13	BRD-K61250553	loperamide	MDAMB231	trt_cp	10 uM	24 h	2	101	0.475	0.221482	1	1	1	1	0	Opioid receptor agonist	OPRM1|OPRD1|CYP2B6|CYP2C8|NPR2|CACNA1A|CALM1|OPRK1|POMC	-0.4296	0	-1.1438
PAC018_U2OS_6H:BRD-K10180613-001-01-0:10.0651	BRD-K10180613	BRD-K10180613	U2OS	trt_cp	10 uM	6 h	3	166	0.27	0.214075	0	0	1	1	0	-666	-666	-0.4296	0	-1.1438
PAC015_U2OS_6H:BRD-K64567083-001-01-4:9.96777	BRD-K64567083	BRD-K64567083	U2OS	trt_cp	10 uM	6 h	3	57	0.1	0.0763428	1	0	1	1	0	-666	-666	-0.4296	0	-1.1438
CRCGN015_MCF10A_48H:BRD-K81418486:1.11111	BRD-K81418486	vorinostat	MCF10A	trt_cp	1.11 uM	48 h	3	493	0.66	0.576801	1	1	1	1	0	HDAC inhibitor	HDAC1|HDAC2|HDAC3|HDAC6|HDAC8|HDAC10|HDAC11|HDAC5|HDAC9	-0.4296	0	-1.1438
CPD001_MCF7_6H:K22	BRD-A52997285	tetracycline	MCF7	trt_cp	10 uM	6 h	3	149	0.1292	0.140299	1	0	1	1	0	-666	-666	-0.4296	0	-1.1438
DOS033_A375_24H:BRD-K18293432-001-01-2:5.08	BRD-K18293432	BRD-K18293432	A375	trt_cp	4 uM	24 h	3	247	0.09	0.150765	0	0	1	1	0	-666	-666	-0.4297	0	-1.1439
DOS018_VCAP_24H:BRD-K34383440-001-01-1:5.09	BRD-K34383440	BRD-K34383440	VCAP	trt_cp	4 uM	24 h	3	44	0.15	0.082149	1	0	1	1	0	-666	-666	-0.4297	0	-1.1439
CPC008_MCF7_24H:BRD-K67619794-001-01-0:10	BRD-K67619794	BRD-K67619794	MCF7	trt_cp	10 uM	24 h	2	38	0.29	0.10615	1	1	1	1	0	-666	-666	-0.4297	0	-1.1439
REP.A015_A375_24H:I08	BRD-K58626373	dexfenfluramine	A375	trt_cp	3.33 uM	24 h	3	114	0.296	0.18575	1	0	1	1	0	Serotonin receptor agonist	SLC6A4|HTR2C	-0.4297	0	-1.144
REP.B021_HEK293_24H:B11	BRD-K80267133	aminosalicylic-acid	HEK293	trt_cp	0.03 uM	24 h	2	93	0.0404	0.0619816	0	0	1	1	0	Cyclooxygenase inhibitor	-666	-0.4297	0	-1.144
DOS013_VCAP_6H:BRD-K61083743-001-01-7:5.02	BRD-K61083743	BRD-K61083743	VCAP	trt_cp	4 uM	6 h	3	119	0.38	0.215028	0	0	1	1	0	-666	-666	-0.4297	0	-1.144
LJP009_HT29_24H:M09	BRD-K98143437	SB-239063	HT29	trt_cp	1.11 uM	24 h	2	51	0.1658	0.0929839	1	0	1	1	0	-666	-666	-0.4297	0	-1.1441
CPC017_ASC_24H:BRD-K52394958-001-01-9:10	BRD-K52394958	GR-159897	ASC	trt_cp	10 uM	24 h	4	120	0.1	0.11077	1	0	1	1	0	Tachykinin antagonist	TACR2|TAC1	-0.4297	0	-1.1441
DOS055_HT29_24H:BRD-K59559352-001-01-2:5	BRD-K59559352	BRD-K59559352	HT29	trt_cp	4 uM	24 h	3	142	0.09	0.114313	0	0	1	1	0	-666	-666	-0.4297	0	-1.1441
CPC009_VCAP_24H:BRD-K10855750-001-01-0:10	BRD-K10855750	BRD-K10855750	VCAP	trt_cp	10 uM	24 h	4	130	0.12	0.126297	1	0	1	1	0	-666	-666	-0.4297	0	-1.1441
CPC007_A375_6H:A12	BRD-K71746704	BRD-K71746704	A375	trt_cp	10 uM	6 h	2	80	0.2312	0.137521	1	1	1	1	0	-666	-666	-0.4298	0	-1.1442
CPC011_A549_24H:BRD-K44442813-001-07-9:10	BRD-K44442813	pidotimod	A549	trt_cp	10 uM	24 h	3	57	0.04	0.0482834	1	0	1	1	0	Interferon inducer|Interleukin receptor agonist	-666	-0.4298	0	-1.1442
CPC015_PHH_24H:BRD-A46393198-003-10-9:10	BRD-A46393198	tetramisole	PHH	trt_cp	10 uM	24 h	2	143	0.19	0.166677	0	0	1	1	0	Immunostimulant	-666	-0.4298	0	-1.1442
DOSBIO002_A549_24H:BRD-K69705756:9.21374	BRD-K69705756	BRD-K69705756	A549	trt_cp	10 uM	24 h	3	169	0.31	0.231449	1	1	1	1	0	-666	-666	-0.4298	0	-1.1442
PAC013_U2OS_6H:BRD-K31786211-001-01-5:10.0629	BRD-K31786211	BRD-K31786211	U2OS	trt_cp	10 uM	6 h	3	120	0.1	0.11077	1	0	1	1	0	-666	-666	-0.4298	0	-1.1442
DOSVAL001_HCC515_24H:BRD-K87367419:2.50579	BRD-K87367419	BRD-K87367419	HCC515	trt_cp	2.5 uM	24 h	2	98	0.27	0.164485	1	1	1	1	0	-666	-666	-0.4298	0	-1.1442
DOSBIO002_A549_24H:BRD-K75368232:10.0487	BRD-K75368232	SA-1458306	A549	trt_cp	10 uM	24 h	3	73	0.2	0.122182	1	0	1	1	0	-666	-666	-0.4298	0	-1.1442
PAC041_U2OS_6H:BRD-K32326107-001-01-6:10.1201	BRD-K32326107	BRD-K32326107	U2OS	trt_cp	10 uM	6 h	3	25	0.22	0.0749915	1	0	1	1	0	-666	-666	-0.4298	0	-1.1442
CPC016_SKB_24H:BRD-K94689771-001-02-5:10	BRD-K94689771	pinocembrin	SKB	trt_cp	10 uM	24 h	3	83	0.17	0.120114	1	0	1	1	0	CYP1B1 inhibitor	AR|SRD5A1|SRD5A2|CYP1B1	-0.4298	0	-1.1443
CPC008_VCAP_6H:BRD-K43992206-001-01-2:10	BRD-K43992206	VU-0413243-1	VCAP	trt_cp	10 uM	6 h	5	152	0.21	0.18066	1	0	1	1	0	-666	-666	-0.4298	0	-1.1443
DOS059_MCF7_24H:BRD-K69611470-001-01-6:5	BRD-K69611470	BRD-K69611470	MCF7	trt_cp	4 uM	24 h	2	126	0.11	0.119045	0	0	1	1	0	-666	-666	-0.4298	0	-1.1443
DOS047_PC3_24H:BRD-K35060373-001-01-5:5.01	BRD-K35060373	BRD-K35060373	PC3	trt_cp	4 uM	24 h	3	133	0.12	0.127746	0	0	1	1	0	-666	-666	-0.4298	0	-1.1443
REP.B016_HA1E_24H:P23	BRD-K64990520	apocynin	HA1E	trt_cp	0.03 uM	24 h	2	94	0.2827	0.164838	1	1	1	1	0	NADPH inhibitor	NOX3|NOX4	-0.4298	0	-1.1443
PAC018_U2OS_6H:BRD-K16305571-001-01-7:10.0687	BRD-K16305571	BRD-K16305571	U2OS	trt_cp	10 uM	6 h	3	208	0.44	0.305906	0	0	1	1	0	-666	-666	-0.4299	0	-1.1444
CPC018_HT29_6H:BRD-K31542390-001-01-5:10	BRD-K31542390	BRD-K31542390	HT29	trt_cp	10 uM	6 h	5	373	0.55	0.458001	1	1	1	1	0	-666	-666	-0.4299	0	-1.1445
CPC019_HA1E_6H:BRD-K48803730-001-01-1:10	BRD-K48803730	BRD-K48803730	HA1E	trt_cp	10 uM	6 h	3	223	0.31	0.265867	1	1	1	1	0	-666	-666	-0.4299	0	-1.1445
CPC014_MCF7_24H:BRD-K17343332-001-05-8:10	BRD-K17343332	EMF-sumo1-4	MCF7	trt_cp	10 uM	24 h	6	119	0.13	0.12577	1	0	1	1	0	-666	-666	-0.4299	0	-1.1445
REP.A017_HA1E_24H:O18	BRD-K67080878	milrinone	HA1E	trt_cp	0.04 uM	24 h	2	77	0.1039	0.0904448	1	0	1	1	0	Phosphodiesterase inhibitor	PDE3A|PDE2A|PDE3B|PDE5A	-0.4299	0	-1.1445
CPC006_NCIH2073_6H:BRD-K02407574-001-04-8:0.31	BRD-K02407574	parbendazole	NCIH2073	trt_cp	0.3 uM	6 h	2	66	0.04	0.0519556	0	0	1	1	0	Tubulin inhibitor	TUBB	-0.4299	0	-1.1445
REP.A019_JURKAT_24H:K16	BRD-K49215523	GSK-2636771	JURKAT	trt_cp	0.37 uM	24 h	3	179	0.1315	0.155139	0	0	1	1	0	PI3K inhibitor	PIK3CB	-0.4299	0	-1.1445
DOS052_A375_24H:BRD-K69449918-001-01-1:5.17	BRD-K69449918	BRD-K69449918	A375	trt_cp	4 uM	24 h	2	84	0.04	0.0586138	0	0	1	1	0	-666	-666	-0.4299	0	-1.1446
PAC013_U2OS_6H:BRD-K54419202-001-01-6:10.0569	BRD-K54419202	BRD-K54419202	U2OS	trt_cp	10 uM	6 h	3	42	0.26	0.105668	1	0	1	1	0	-666	-666	-0.4299	0	-1.1446
ERAM001_A549_24H:BRD-K56869709:20	BRD-K56869709	BRD-K56869709	A549	trt_cp	20 uM	24 h	3	169	0.39	0.259601	1	1	1	1	0	-666	-666	-0.4299	0	-1.1446
DOS028_VCAP_24H:BRD-K97165733-001-01-2:5.06	BRD-K97165733	BRD-K97165733	VCAP	trt_cp	4 uM	24 h	3	79	0.22	0.133308	1	1	1	1	0	-666	-666	-0.4299	0	-1.1446
CPC016_A375_6H:BRD-K87510569-001-01-0:10	BRD-K87510569	RS-504393	A375	trt_cp	10 uM	6 h	5	152	0.18	0.167259	1	0	1	1	0	CC chemokine receptor antagonist	CCR2|CCL2	-0.43	0	-1.1447
CPC016_MCF7_6H:BRD-K78294846-001-02-5:10	BRD-K78294846	osthol	MCF7	trt_cp	10 uM	6 h	3	72	0.18	0.115115	1	1	1	1	0	Calcium channel blocker	-666	-0.43	0	-1.1448
REP.B008_MCF7_24H:E22	BRD-A50684349	fenoldopam	MCF7	trt_cp	0.08 uM	24 h	2	89	0.2469	0.149895	1	1	1	1	0	Dopamine receptor agonist	DRD1|ADRA1A|ADRA1B|ADRA1D|ADRA2A|ADRA2B|ADRA2C|DRD4|DRD5	-0.43	0	-1.1449
CPC006_HT29_6H:D19	BRD-K53903639	CHEMBL-1222381	HT29	trt_cp	80 uM	6 h	5	483	0.5607	0.526223	1	1	1	1	0	Neural stem cell inducer	-666	-0.43	0	-1.1449
CPC008_PC3_24H:BRD-K87403606-001-01-3:10	BRD-K87403606	BRD-K87403606	PC3	trt_cp	10 uM	24 h	5	92	0.1	0.0969894	1	0	1	1	0	-666	-666	-0.4301	0	-1.145
MUC.CP003_MCF7_6H:BRD-K14614387-001-02-6:0.3679	BRD-K14614387	SA-83851	MCF7	trt_cp	0.37 uM	6 h	2	182	0.19	0.188037	0	0	1	1	0	-666	-666	-0.4301	0	-1.145
DOS037_A549_24H:BRD-K82062446-001-01-6:4.74	BRD-K82062446	BRD-K82062446	A549	trt_cp	4 uM	24 h	2	68	0.03	0.0456715	0	0	1	1	0	-666	-666	-0.4301	0	-1.145
PBIOA019_PC3_24H:D06	BRD-K69661891	BRD-K69661891	PC3	trt_cp	0.04 uM	24 h	3	130	0.07	0.0964609	1	0	1	1	0	-666	-666	-0.4301	0	-1.145
CPC006_H1299_6H:BRD-K01192156-001-02-7:10	BRD-K01192156	BRD-K01192156	H1299	trt_cp	10 uM	6 h	2	64	0.35	0.15134	0	0	1	1	0	Protein tyrosine kinase inhibitor	-666	-0.4301	0	-1.1451
CPC016_HT29_6H:BRD-K04146668-001-01-3:10	BRD-K04146668	GW-441756	HT29	trt_cp	10 uM	6 h	5	198	0.15	0.174264	1	0	1	1	0	-666	-666	-0.4301	0	-1.1451
PAC058_U2OS_6H:BRD-K03601317-001-01-3:10.0274	BRD-K03601317	BRD-K03601317	U2OS	trt_cp	10 uM	6 h	3	220	0.43	0.311011	1	0	1	1	0	-666	-666	-0.4301	0	-1.1452
EMU001_TMD8_6H:A13	BRD-K48443249	CNX-774	TMD8	trt_cp	10 uM	6 h	3	262	0.3897	0.323107	0	0	1	1	0	BTK inhibitor	BTK	-0.4302	0	-1.1453
CPC012_VCAP_6H:BRD-K13810148-001-02-1:10	BRD-K13810148	givinostat	VCAP	trt_cp	10 uM	6 h	5	204	0.28	0.241671	0	0	1	1	0	HDAC inhibitor	HDAC2|IL1B|IL1R2|IL6R|TNF|HDAC1|HDAC3|HDAC4|HDAC5|HDAC6|HDAC7|HDAC8|HDAC9	-0.4302	0	-1.1453
ERG015_PC3_24H:J04	BRD-K89401337	BRD-K89401337	PC3	trt_cp	10 uM	24 h	2	116	0.2093	0.157559	1	1	1	1	0	-666	-666	-0.4302	0	-1.1453
LKCP001_U2OS_24H:K04	BRD-K53517854	fluvoxamine	U2OS	trt_cp	10 uM	24 h	5	122	0.2015	0.158543	1	1	1	1	0	Selective serotonin reuptake inhibitor (SSRI)	SLC6A4|CYP2C19	-0.4302	0	-1.1453
DOS058_A375_24H:BRD-K34816161-019-01-9:5	BRD-K34816161	BRD-K34816161	A375	trt_cp	4 uM	24 h	2	139	0.16	0.150799	0	0	1	1	0	-666	-666	-0.4302	0	-1.1454
DOS013_VCAP_24H:BRD-K30855709-001-01-8:4.97	BRD-K30855709	BRD-K30855709	VCAP	trt_cp	4 uM	24 h	3	130	0.19	0.15892	1	0	1	1	0	-666	-666	-0.4302	0	-1.1454
PAC038_U2OS_6H:BRD-K47349976-001-01-9:10.2392	BRD-K47349976	BRD-K47349976	U2OS	trt_cp	10 uM	6 h	3	59	0.14	0.0919011	1	0	1	1	0	-666	-666	-0.4302	0	-1.1454
DOSVAL003_HEPG2_24H:BRD-K80643530:10	BRD-K80643530	BRD-K80643530	HEPG2	trt_cp	10 uM	24 h	3	122	0.15	0.136791	1	0	1	1	0	-666	-666	-0.4302	0	-1.1454
REP.B028_PC3_24H:O24	BRD-A97479839	piperidolate	PC3	trt_cp	0.01 uM	24 h	2	113	0.2404	0.166662	1	0	1	1	0	Acetylcholine receptor antagonist	CHRM1	-0.4302	0	-1.1455
REP.A008_HT29_24H:M15	BRD-K88052444	urea	HT29	trt_cp	1.11 uM	24 h	2	67	0.1319	0.0950584	0	0	1	1	0	Hydroxy radical formation stimulant	ARG1|CA2|CTNNB1	-0.4302	0	-1.1455
PAC045_U2OS_6H:BRD-K73860091-001-01-2:9.98844	BRD-K73860091	BRD-K73860091	U2OS	trt_cp	10 uM	6 h	3	95	0.13	0.112374	1	0	1	1	0	-666	-666	-0.4303	0	-1.1455
DOS039_A549_24H:BRD-K42969667-001-01-3:5.01	BRD-K42969667	BRD-K42969667	A549	trt_cp	4 uM	24 h	2	127	0.13	0.129928	0	0	1	1	0	-666	-666	-0.4303	0	-1.1455
DOS009_VCAP_24H:BRD-K18153171-001-01-3:5.02	BRD-K18153171	BRD-K18153171	VCAP	trt_cp	4 uM	24 h	3	69	0.28	0.140551	1	0	1	1	0	-666	-666	-0.4303	0	-1.1455
PAC065_U2OS_6H:BRD-K48221699-001-05-6:10	BRD-K48221699	BRD-K48221699	U2OS	trt_cp	10 uM	6 h	3	282	0.31	0.298976	1	0	1	1	0	-666	-666	-0.4303	0	-1.1455
PAC012_U2OS_6H:BRD-K85064040-001-01-9:10.084	BRD-K85064040	BRD-K85064040	U2OS	trt_cp	10 uM	6 h	3	225	0.09	0.143894	0	0	1	1	0	-666	-666	-0.4303	0	-1.1455
ERG014_PC3_24H:BRD-K47558670-001-01-4:10.008	BRD-K47558670	BRD-K47558670	PC3	trt_cp	10 uM	24 h	3	88	0.34	0.174909	1	1	1	1	0	-666	-666	-0.4303	0	-1.1456
DOS051_HT29_24H:BRD-K32185509-001-01-0:5.01	BRD-K32185509	BRD-K32185509	HT29	trt_cp	4 uM	24 h	2	76	0.05	0.0623336	0	0	1	1	0	-666	-666	-0.4303	0	-1.1456
CPC016_NPC_24H:BRD-K62996583-001-03-8:10	BRD-K62996583	lidoflazine	NPC	trt_cp	10 uM	24 h	4	95	0.24	0.152686	0	0	1	1	0	Calcium channel blocker	SCN1A|SCN3A|SLC29A1	-0.4303	0	-1.1457
CPC017_PHH_24H:BRD-A62071884-001-02-0:10	BRD-A62071884	siguazodan	PHH	trt_cp	10 uM	24 h	3	46	0.06	0.0531233	0	0	1	1	0	Phosphodiesterase inhibitor	PDE3A	-0.4303	0	-1.1457
PAC059_U2OS_6H:BRD-K29286627-001-01-8:9.98957	BRD-K29286627	BRD-K29286627	U2OS	trt_cp	10 uM	6 h	3	68	0.3	0.144426	1	0	1	1	0	-666	-666	-0.4303	0	-1.1457
DOS005_VCAP_24H:BRD-K88223257-001-01-6:5	BRD-K88223257	BRD-K88223257	VCAP	trt_cp	4 uM	24 h	3	242	0.33	0.285756	1	1	1	1	0	-666	-666	-0.4304	0	-1.1457
CPC014_HEPG2_6H:BRD-K52751261-001-01-2:10	BRD-K52751261	TAK-715	HEPG2	trt_cp	10 uM	6 h	3	109	0.19	0.145519	1	0	1	1	0	P38 MAPK inhibitor	MAPK14|TNF	-0.4304	0	-1.1458
PAC027_U2OS_6H:BRD-K13551202-001-01-6:9.99718	BRD-K13551202	BRD-K13551202	U2OS	trt_cp	10 uM	6 h	3	36	0.05	0.0429009	1	0	1	1	0	-666	-666	-0.4304	0	-1.1458
CPC004_HCC515_24H:BRD-K29458283-001-17-4:10	BRD-K29458283	chlorambucil	HCC515	trt_cp	10 uM	24 h	3	184	0.52	0.312782	1	1	1	1	0	DNA inhibitor	-666	-0.4304	0	-1.1458
CPC020_HA1E_6H:BRD-K94173926-001-01-6:10	BRD-K94173926	I-505056	HA1E	trt_cp	10 uM	6 h	2	147	0.25	0.193847	1	1	1	1	0	-666	-666	-0.4304	0	-1.1459
AICHI001_BJAB_4H:K13	BRD-K49456274	pilaralisib	BJAB	trt_cp	10 uM	4 h	3	155	0.23	0.190924	0	0	1	1	0	PI3K inhibitor	-666	-0.4304	0	-1.1459
REP.B013_HEK293_24H:C09	BRD-K37872686	tirofiban	HEK293	trt_cp	0.25 uM	24 h	2	77	0.1658	0.114253	1	1	1	1	0	Platelet aggregation inhibitor|Structural glycoprotein antagonist	ITGA2B|ITGB3	-0.4304	0	-1.146
CPC018_MCF7_6H:BRD-K59633395-001-01-4:10	BRD-K59633395	BRD-K59633395	MCF7	trt_cp	10 uM	6 h	3	156	0.26	0.203648	1	0	1	1	0	-666	-666	-0.4304	0	-1.146
CRCGN004_HA1E_6H:BRD-K03568070-001-03-7:20.2	BRD-K03568070	nerol	HA1E	trt_cp	20 uM	6 h	3	208	0.3	0.252594	1	0	1	1	0	Polyamine biosynthesis inhibitor	-666	-0.4304	0	-1.146
CPC005_HCC515_6H:BRD-K46862739-001-03-6:10	BRD-K46862739	metyrapone	HCC515	trt_cp	10 uM	6 h	2	126	0.03	0.0621694	0	0	1	1	0	Cytochrome P450 inhibitor	CYP11B1|HSD11B1|NR3C2	-0.4305	0	-1.146
CPC015_HT29_6H:BRD-K32247306-001-17-9:10	BRD-K32247306	primidone	HT29	trt_cp	10 uM	6 h	3	68	0.08	0.0745813	1	0	1	1	0	GABA receptor antagonist	GABRA1|GABRA2|GABRA3|GABRA4|GABRA5|GABRA6|GABRB1|GABRB2|GABRB3|GABRD|GABRE|GABRG1|GABRG2|GABRG3|GABRP|GABRQ|CHRNA4|CHRNA7|GRIA2|GRIK2|SCN10A|SCN11A|SCN1A|SCN2A|SCN3A|SCN4A|SCN5A|SCN7A|SCN8A|SCN9A	-0.4305	0	-1.146
REP.A024_PC3_24H:F20	BRD-K75295174	alisertib	PC3	trt_cp	3.33 uM	24 h	3	172	0.4094	0.26833	1	1	1	1	0	Aurora kinase inhibitor	AURKA	-0.4305	0	-1.1461
CPC006_U937_6H:BRD-K66792149-001-01-8:11.1	BRD-K66792149	quinoclamine	U937	trt_cp	12 uM	6 h	2	41	0.09	0.0614248	1	0	1	1	0	Algicide	-666	-0.4305	0	-1.1461
CPC012_HCC515_6H:BRD-K35004659-001-01-8:10	BRD-K35004659	BRD-K35004659	HCC515	trt_cp	10 uM	6 h	2	170	0.3	0.228358	1	1	1	1	0	-666	-666	-0.4305	0	-1.1461
CPC008_MCF7_6H:BRD-K40711313-001-01-9:10	BRD-K40711313	VU-0424182-2	MCF7	trt_cp	10 uM	6 h	3	70	0.12	0.0926766	0	0	1	1	0	-666	-666	-0.4305	0	-1.1461
REP.B006_PC3_24H:E14	BRD-A19952358	closantel	PC3	trt_cp	0.74 uM	24 h	2	83	0.0721	0.0782235	1	1	1	1	0	Chitin inhibitor|NFKB inhibitor	-666	-0.4305	0	-1.1462
CPC001_HA1E_24H:BRD-A27143604-001-01-2:10	BRD-A27143604	dpn	HA1E	trt_cp	10 uM	24 h	3	362	0.4	0.384782	1	0	1	1	0	Estrogen receptor agonist	ESR2	-0.4305	0	-1.1462
CPC014_A549_24H:BRD-K75081836-001-01-3:10	BRD-K75081836	BRD-K75081836	A549	trt_cp	10 uM	24 h	3	228	0.49	0.337984	0	0	1	1	0	-666	-666	-0.4305	0	-1.1462
CPC003_HCC515_24H:BRD-K88625236-001-03-4:10	BRD-K88625236	nonoxynol-9	HCC515	trt_cp	10 uM	24 h	3	293	0.37	0.332939	1	1	1	1	0	Membrane integrity inhibitor	-666	-0.4305	0	-1.1462
CPC018_MCF7_24H:BRD-A20589515-001-01-1:10	BRD-A20589515	dihydroxyphenylglycine	MCF7	trt_cp	10 uM	24 h	4	190	0.17	0.181732	1	0	1	1	0	Glutamate receptor agonist	GRM1|GRM5	-0.4306	0	-1.1463
PAC031_U2OS_6H:BRD-K64440942-001-01-5:9.98853	BRD-K64440942	BRD-K64440942	U2OS	trt_cp	10 uM	6 h	3	201	0.2	0.202742	1	0	1	1	0	-666	-666	-0.4306	0	-1.1463
CPC001_PC3_6H:BRD-A42553870-001-05-1:10	BRD-A42553870	L-152804	PC3	trt_cp	10 uM	6 h	4	70	0.1	0.0846018	1	0	1	1	0	Neuropeptide receptor antagonist	NPY5R	-0.4306	0	-1.1463
DOS047_HT29_24H:BRD-K09542523-001-01-3:5.02	BRD-K09542523	BRD-K09542523	HT29	trt_cp	4 uM	24 h	3	114	0.19	0.148819	0	0	1	1	0	-666	-666	-0.4306	0	-1.1463
CPC001_VCAP_24H:M02	BRD-K71860425	BRD-K71860425	VCAP	trt_cp	10 uM	24 h	5	100	0.0329	0.0580001	0	0	1	1	0	CDK inhibitor	-666	-0.4306	0	-1.1463
REP.A017_HT29_24H:F03	BRD-K62363391	dapsone	HT29	trt_cp	1.11 uM	24 h	3	68	0.1533	0.103242	1	1	1	1	0	Bacterial antifolate	DHFR	-0.4306	0	-1.1464
CPC019_A375_6H:BRD-K19885561-001-02-5:10	BRD-K19885561	RDR-01440SC	A375	trt_cp	10 uM	6 h	4	136	0.32	0.210948	1	1	1	1	0	-666	-666	-0.4306	0	-1.1464
PAC058_U2OS_6H:BRD-K73627655-001-01-3:10.0635	BRD-K73627655	BRD-K73627655	U2OS	trt_cp	10 uM	6 h	3	131	0.38	0.22561	0	0	1	1	0	-666	-666	-0.4306	0	-1.1464
CPC006_THP1_6H:N16	BRD-K56851771	enzalutamide	THP1	trt_cp	0.25 uM	6 h	2	67	0.139	0.0975833	1	1	1	1	0	Androgen receptor antagonist	AR|CYP2C19|CYP2C8|CYP3A4	-0.4306	0	-1.1464
CPC020_MCF7_24H:BRD-A88774919-001-02-8:10	BRD-A88774919	doxycycline	MCF7	trt_cp	10 uM	24 h	5	176	0.33	0.243693	1	0	1	1	0	-666	-666	-0.4306	0	-1.1465
DOSBIO001_NEU_24H:BRD-K06589444:9.98921	BRD-K06589444	BRD-K06589444	NEU	trt_cp	10 uM	24 h	2	70	0.36	0.160521	0	0	1	1	0	-666	-666	-0.4306	0	-1.1465
DOS048_A549_24H:BRD-K89692527-001-01-5:5.04	BRD-K89692527	BRD-K89692527	A549	trt_cp	4 uM	24 h	3	106	0.13	0.118701	0	0	1	1	0	-666	-666	-0.4306	0	-1.1465
REP.A004_HEK293_24H:E10	BRD-K20141153	atomoxetine	HEK293	trt_cp	0.37 uM	24 h	3	167	0.5727	0.312718	0	0	1	1	0	Norepinephrine inhibitor	SLC6A2|SLC6A3|SLC6A4|GRIN1|GRIN2A|GRIN2B|GRIN2C|GRIN2D|GRIN3A|GRIN3B	-0.4306	0	-1.1465
PAC065_U2OS_6H:BRD-K80359388-001-05-9:10	BRD-K80359388	BRD-K80359388	U2OS	trt_cp	10 uM	6 h	2	45	0.03	0.0371533	0	0	1	1	0	-666	-666	-0.4306	0	-1.1465
DOS012_VCAP_24H:BRD-K59709493-001-01-3:5.08	BRD-K59709493	BRD-K59709493	VCAP	trt_cp	4 uM	24 h	3	88	0.22	0.140696	1	0	1	1	0	-666	-666	-0.4306	0	-1.1465
CPC019_HA1E_6H:BRD-K73945663-001-01-9:10	BRD-K73945663	BRD-K73945663	HA1E	trt_cp	10 uM	6 h	3	202	0.17	0.187383	1	0	1	1	0	-666	-666	-0.4306	0	-1.1465
DOS033_HT29_24H:BRD-K07110772-001-01-9:4.96	BRD-K07110772	SA-433965	HT29	trt_cp	4 uM	24 h	3	100	0.13	0.115293	0	0	1	1	0	-666	-666	-0.4307	0	-1.1466
DOS055_MCF7_24H:BRD-K77349332-001-01-1:5	BRD-K77349332	BRD-K77349332	MCF7	trt_cp	4 uM	24 h	3	293	0.18	0.232221	0	0	1	1	0	-666	-666	-0.4307	0	-1.1466
CPC008_MCF7_6H:BRD-K33720394-001-01-1:10	BRD-K33720394	BRD-K33720394	MCF7	trt_cp	10 uM	6 h	3	449	0.65	0.546274	0	0	1	1	0	-666	-666	-0.4307	0	-1.1466
CRCGN009_HEPG2_24H:BRD-K24640516:40.8	BRD-K24640516	acrolein	HEPG2	trt_cp	40 uM	24 h	3	120	0.14	0.131065	0	0	1	1	0	-666	-666	-0.4307	0	-1.1466
CPC010_MCF7_6H:BRD-K48115423-001-04-6:10	BRD-K48115423	BRD-K48115423	MCF7	trt_cp	10 uM	6 h	3	288	0.08	0.153487	1	0	1	1	0	Matrix metalloprotease inhibitor	-666	-0.4307	0	-1.1466
CPC004_HEPG2_6H:BRD-K55191674-237-12-6:10	BRD-K55191674	benzylpenicillin	HEPG2	trt_cp	10 uM	6 h	3	384	0.25	0.313304	0	0	1	1	0	Penicillin binding protein inhibitor	-666	-0.4307	0	-1.1466
CPC012_HT29_6H:BRD-K97149069-001-01-0:10	BRD-K97149069	BRD-K97149069	HT29	trt_cp	10 uM	6 h	5	103	0.05	0.0725662	0	0	1	1	0	-666	-666	-0.4307	0	-1.1466
CPC003_HA1E_24H:BRD-K03600606-001-02-3:10	BRD-K03600606	catechin	HA1E	trt_cp	10 uM	24 h	3	156	0.29	0.215076	1	1	1	1	0	Beta secretase inhibitor|Fatty acid synthase inhibitor|LDL antioxidants	-666	-0.4307	0	-1.1467
CPC019_PC3_6H:BRD-K96041033-001-01-3:10	BRD-K96041033	SA-85901	PC3	trt_cp	10 uM	6 h	5	80	0.06	0.0700569	1	0	1	1	0	-666	-666	-0.4307	0	-1.1467
CPC012_A375_6H:O17	BRD-K84114569	BRD-K84114569	A375	trt_cp	10 uM	6 h	5	101	0.215	0.149008	1	0	1	1	0	-666	-666	-0.4307	0	-1.1467
DOS043_A375_24H:BRD-K78386932-001-01-6:5.04	BRD-K78386932	BRD-K78386932	A375	trt_cp	4 uM	24 h	3	135	0.1	0.117489	0	0	1	1	0	-666	-666	-0.4307	0	-1.1467
CPC003_HCC515_24H:BRD-K57545991-050-16-5:10	BRD-K57545991	enalapril	HCC515	trt_cp	10 uM	24 h	3	231	0.36	0.2916	1	1	1	1	0	ACE inhibitor	ACE	-0.4307	0	-1.1468
LJP009_A375_24H:C02	BRD-K83972459	JWE-035	A375	trt_cp	3.33 uM	24 h	2	114	0.3312	0.196484	0	0	1	1	0	Aurora kinase inhibitor	AURKA	-0.4308	0	-1.1468
CPC008_MCF7_24H:BRD-K03601405-001-01-6:10	BRD-K03601405	BRD-K03601405	MCF7	trt_cp	10 uM	24 h	2	73	0.16	0.109283	1	0	1	1	0	-666	-666	-0.4308	0	-1.1468
DOS057_A375_24H:BRD-K92967637-001-01-3:5	BRD-K92967637	BRD-K92967637	A375	trt_cp	4 uM	24 h	2	128	0.06	0.0886158	0	0	1	1	0	-666	-666	-0.4308	0	-1.1469
CPC013_A375_6H:BRD-K18364651-001-01-5:10	BRD-K18364651	BRD-K18364651	A375	trt_cp	10 uM	6 h	3	402	0.1	0.202742	1	0	1	1	0	-666	-666	-0.4308	0	-1.1469
PCLB003_HCC515_24H:BRD-K04466929-001-05-1:3.33	BRD-K04466929	Merck60	HCC515	trt_cp	3.33 uM	24 h	3	450	0.61	0.529788	1	0	1	1	0	HDAC inhibitor	HDAC1|HDAC2	-0.4308	0	-1.147
CPC006_A549_24H:BRD-K69328504-001-01-7:10	BRD-K69328504	L-690488	A549	trt_cp	10 uM	24 h	3	290	0.67	0.445725	1	1	1	1	0	Inositol monophosphatase inhibitor	IMPA1	-0.4308	0	-1.147
DOS027_VCAP_24H:BRD-K46575753-001-01-9:4.97	BRD-K46575753	BRD-K46575753	VCAP	trt_cp	4 uM	24 h	3	126	0.15	0.139015	1	0	1	1	0	-666	-666	-0.4308	0	-1.147
CPC013_MCF7_6H:BRD-K91355947-001-01-7:10	BRD-K91355947	BRD-K91355947	MCF7	trt_cp	10 uM	6 h	4	48	0.13	0.0798772	1	0	1	1	0	-666	-666	-0.4308	0	-1.147
CPC010_HEPG2_6H:BRD-K41713976-003-04-2:10	BRD-K41713976	E-4031	HEPG2	trt_cp	10 uM	6 h	3	247	0.33	0.288693	1	0	1	1	0	Potassium channel antagonist	KCNH2|KCNH1	-0.4308	0	-1.1471
REP.A003_JURKAT_24H:E01	BRD-K32247306	primidone	JURKAT	trt_cp	10 uM	24 h	2	44	0.1844	0.091083	0	0	1	1	0	GABA receptor antagonist	GABRA1|GABRA2|GABRA3|GABRA4|GABRA5|GABRA6|GABRB1|GABRB2|GABRB3|GABRD|GABRE|GABRG1|GABRG2|GABRG3|GABRP|GABRQ|CHRNA4|CHRNA7|GRIA2|GRIK2|SCN10A|SCN11A|SCN1A|SCN2A|SCN3A|SCN4A|SCN5A|SCN7A|SCN8A|SCN9A	-0.4308	0	-1.1471
LJP006_LNCAP_24H:D07	BRD-K19540840	saracatinib	LNCAP	trt_cp	10 uM	24 h	2	80	0.2787	0.150989	1	1	1	1	0	Src inhibitor	SRC|ABL1|LCK|YES1	-0.4308	0	-1.1471
CPC004_HEPG2_6H:BRD-A93424738-001-03-0:10	BRD-A93424738	dexamethasone-acetate	HEPG2	trt_cp	10 uM	6 h	3	72	0.12	0.0939913	0	0	1	1	0	Glucocorticoid receptor agonist|Corticosteroid agonist|Cytochrome P450 inhibitor	NR3C1	-0.4309	0	-1.1471
DOS028_VCAP_6H:BRD-M78319284-001-01-9:5.05	BRD-M78319284	BRD-M78319284	VCAP	trt_cp	4 uM	6 h	3	94	0.17	0.127826	1	0	1	1	0	-666	-666	-0.4309	0	-1.1471
CRCGN015_HEPG2_48H:BRD-K73103636:98.4002	BRD-K73103636	5-NITROACENAPHTHENE	HEPG2	trt_cp	100 uM	48 h	3	118	0.39	0.216922	0	0	1	1	0	-666	-666	-0.4309	0	-1.1471
CPC006_U937_6H:BRD-K96354014-001-09-6:10	BRD-K96354014	nifedipine	U937	trt_cp	10 uM	6 h	2	67	0.17	0.107918	1	1	1	1	0	Calcium channel blocker	CACNA1C|CACNA1D|CACNA1S|CACNA1F|CACNA2D1|CYP3A5|CACNA1H|CACNB2|CALM1|GLRA1|GLRA3|GLRB|KCNA1|KCNA5|NR1I2|TRPM3	-0.4309	0	-1.1472
REP.B018_A375_24H:J11	BRD-K64800655	PHA-793887	A375	trt_cp	0.03 uM	24 h	2	70	0.3012	0.146827	1	1	1	1	0	CDK inhibitor	CDK1|CDK2|CDK4|CDK5|CCND1|CCNE1|CDK7|CDK9	-0.4309	0	-1.1472
DOSBIO001_MCF7_24H:BRD-K95487462:10.0657	BRD-K95487462	BRD-K95487462	MCF7	trt_cp	10 uM	24 h	3	121	0.35	0.208093	1	0	1	1	0	-666	-666	-0.4309	0	-1.1472
CRCGN005_A549_24H:BRD-K80829348:0.246914	BRD-K80829348	vinyl-acetate	A549	trt_cp	0.25 uM	24 h	3	100	0.35	0.189175	1	1	1	1	0	-666	-666	-0.4309	0	-1.1473
PAC046_U2OS_6H:BRD-K80777319-001-01-5:9.95382	BRD-K80777319	BRD-K80777319	U2OS	trt_cp	10 uM	6 h	3	48	0.17	0.0913431	1	0	1	1	0	-666	-666	-0.431	0	-1.1473
PAC010_U2OS_6H:BRD-K08220319-001-01-5:9.74082	BRD-K08220319	BRD-K08220319	U2OS	trt_cp	10 uM	6 h	2	127	0.33	0.207009	1	1	1	1	0	-666	-666	-0.431	0	-1.1474
PAC025_U2OS_6H:BRD-K51697562-001-01-4:10.0531	BRD-K51697562	BRD-K51697562	U2OS	trt_cp	10 uM	6 h	3	133	0.21	0.168992	1	0	1	1	0	-666	-666	-0.431	0	-1.1474
PAC058_U2OS_6H:BRD-K29528387-001-01-3:10.0562	BRD-K29528387	BRD-K29528387	U2OS	trt_cp	10 uM	6 h	3	132	0.16	0.146953	1	0	1	1	0	-666	-666	-0.431	0	-1.1474
CPC006_THP1_6H:B13	BRD-K03618428	PP-110	THP1	trt_cp	20 uM	6 h	2	268	0.5163	0.37614	1	1	1	1	0	-666	-666	-0.431	0	-1.1475
CPC017_HT29_6H:BRD-K64157027-003-01-9:10	BRD-K64157027	ZD-2079	HT29	trt_cp	10 uM	6 h	5	114	0.12	0.11827	0	0	1	1	0	Adrenergic receptor agonist	ADRB3	-0.431	0	-1.1475
CPC012_HT29_6H:BRD-K00944562-001-01-2:10	BRD-K00944562	BRD-K00944562	HT29	trt_cp	10 uM	6 h	5	105	0.02	0.0463383	0	0	1	1	0	-666	-666	-0.431	0	-1.1475
DOS057_PC3_24H:BRD-K16621373-001-01-7:5	BRD-K16621373	BRD-K16621373	PC3	trt_cp	4 uM	24 h	2	85	0.06	0.072213	0	0	1	1	0	-666	-666	-0.431	0	-1.1475
REP.B013_HEK293_24H:H09	BRD-A40639672	ketorolac	HEK293	trt_cp	0.25 uM	24 h	2	66	0.1022	0.0830478	1	0	1	1	0	Cyclooxygenase inhibitor	PTGS1|PTGS2	-0.431	0	-1.1475
CPC001_PC3_6H:BRD-A39522003-001-01-0:10	BRD-A39522003	OMDM-2	PC3	trt_cp	10 uM	6 h	4	112	0.07	0.0895341	1	0	1	1	0	-666	-666	-0.431	0	-1.1475
DOS004_VCAP_6H:BRD-K59475561-001-01-8:5.01	BRD-K59475561	BRD-K59475561	VCAP	trt_cp	4 uM	6 h	3	78	0.1	0.0893054	1	0	1	1	0	-666	-666	-0.431	0	-1.1475
REP.B010_A549_24H:K19	BRD-A14798026	mestranol	A549	trt_cp	2.22 uM	24 h	2	28	0.146	0.0646526	1	1	1	1	0	Estrogen receptor agonist	ESR1	-0.431	0	-1.1476
CPC007_HCC515_6H:BRD-K95196255-001-09-0:10	BRD-K95196255	BRD-K95196255	HCC515	trt_cp	10 uM	6 h	2	224	0.41	0.306441	1	1	1	1	0	-666	-666	-0.4311	0	-1.1476
CPC012_ASC_24H:BRD-K09977233-001-01-2:10	BRD-K09977233	BRD-K09977233	ASC	trt_cp	10 uM	24 h	4	93	0.18	0.13083	1	0	1	1	0	-666	-666	-0.4311	0	-1.1476
CPC008_HCC515_6H:BRD-K55938002-001-01-6:10	BRD-K55938002	VU-0405166-2	HCC515	trt_cp	10 uM	6 h	3	124	0.15	0.137907	1	0	1	1	0	-666	-666	-0.4311	0	-1.1477
REP.A005_A549_24H:O07	BRD-K11196887	norfloxacin	A549	trt_cp	10 uM	24 h	3	123	0.3239	0.201831	0	0	1	1	0	Bacterial DNA Gyrase inhibitor	TOP2A	-0.4311	0	-1.1477
CPC014_NEU_24H:BRD-K83988098-003-01-8:10	BRD-K83988098	alvespimycin	NEU	trt_cp	10 uM	24 h	2	124	0.07	0.0942086	0	0	1	1	0	HSP inhibitor	HSP90AA1	-0.4311	0	-1.1477
ERG014_PC3_24H:BRD-K65959597-001-01-1:10.0317	BRD-K65959597	BRD-K65959597	PC3	trt_cp	10 uM	24 h	3	141	0.18	0.161093	1	0	1	1	0	-666	-666	-0.4311	0	-1.1477
CPD002_PC3_24H:BRD-A10662413-043-06-2:10	BRD-A10662413	prenylamine	PC3	trt_cp	10 uM	24 h	3	183	0.32	0.244698	1	1	1	1	0	Calcium channel blocker	CALM1|MYLK2	-0.4311	0	-1.1477
CPC014_NEU_24H:BRD-K01800709-001-01-9:10	BRD-K01800709	BRD-K01800709	NEU	trt_cp	10 uM	24 h	2	30	0.08	0.0495377	0	0	1	1	0	-666	-666	-0.4311	0	-1.1477
DOS025_VCAP_24H:BRD-K07569193-001-01-7:5.04	BRD-K07569193	SA-1459454	VCAP	trt_cp	4 uM	24 h	2	81	0.17	0.118658	1	1	1	1	0	-666	-666	-0.4311	0	-1.1478
MOAR018_HAP1.ITGA4_24H:O08	BRD-K06750613	GSK-1059615	HAP1	trt_cp	0.66 uM	24 h	3	538	0.6814	0.612242	1	1	1	1	0	PI3K inhibitor	PIK3CA|PIK3CG	-0.4311	0	-1.1478
PAC054_U2OS_6H:BRD-K02610196-001-01-1:10.0145	BRD-K02610196	BRD-K02610196	U2OS	trt_cp	10 uM	6 h	3	120	0.28	0.185353	1	0	1	1	0	-666	-666	-0.4311	0	-1.1478
PAC036_U2OS_6H:BRD-K93713304-001-01-2:10.0555	BRD-K93713304	BRD-K93713304	U2OS	trt_cp	10 uM	6 h	3	43	0.1	0.0663078	1	0	1	1	0	-666	-666	-0.4311	0	-1.1478
REP.B021_HEK293_24H:C15	BRD-K81528515	nilotinib	HEK293	trt_cp	0.25 uM	24 h	2	74	0.1115	0.091851	0	0	1	1	0	Bcr-Abl inhibitor|Abl inhibitor	ABL1|KIT|BCR|CYP2B6|CYP2C8|DDR1|DDR2|PDGFRA	-0.4311	0	-1.1478
CPC009_HA1E_6H:BRD-K58982513-001-01-3:10	BRD-K58982513	BRD-K58982513	HA1E	trt_cp	10 uM	6 h	3	81	0.14	0.107681	1	0	1	1	0	-666	-666	-0.4311	0	-1.1478
LPROT001_A375_6H:BRD-A69563582:10	BRD-A69563582	BRD-A69563582	A375	trt_cp	10 uM	6 h	3	100	0.07	0.0846018	1	0	1	1	0	-666	-666	-0.4311	0	-1.1478
CPC008_HCC515_6H:BRD-K68863575-001-01-8:10	BRD-K68863575	BRD-K68863575	HCC515	trt_cp	10 uM	6 h	3	140	0.1	0.119645	1	0	1	1	0	-666	-666	-0.4311	0	-1.1479
DOS002_VCAP_6H:BRD-K38659247-001-01-5:5.06	BRD-K38659247	BRD-K38659247	VCAP	trt_cp	4 uM	6 h	2	61	0.37	0.151913	1	1	1	1	0	-666	-666	-0.4312	0	-1.1479
REP.B023_MDAMB231_24H:G19	BRD-K70301465	ibrutinib	MDAMB231	trt_cp	2.22 uM	24 h	2	139	0.1824	0.161009	0	0	1	1	0	BTK inhibitor	BTK|BLK|BMX	-0.4312	0	-1.1479
CPC006_HA1E_24H:K21	BRD-A84045418	calpeptin	HA1E	trt_cp	10 uM	24 h	3	181	0.4147	0.277036	1	1	1	1	0	-666	-666	-0.4312	0	-1.148
REP.B004_A375_24H:H21	BRD-K22822991	odanacatib	A375	trt_cp	0.25 uM	24 h	3	72	0.1862	0.117081	1	1	1	1	0	Cathepsin inhibitor	CTSK	-0.4312	0	-1.148
REP.B004_HELA_24H:G09	BRD-K22031190	diflunisal	HELA	trt_cp	0.25 uM	24 h	3	161	0.3056	0.224295	1	1	1	1	0	Prostanoid receptor antagonist	PTGS2|PTGS1	-0.4312	0	-1.148
CPC009_MCF7_6H:BRD-K19724398-019-01-9:10	BRD-K19724398	BRD-K19724398	MCF7	trt_cp	10 uM	6 h	3	549	0.69	0.622359	1	1	1	1	0	-666	-666	-0.4312	0	-1.1481
LIVB002_HUH7_72H:N03	BRD-K81855038	roxatidine	HUH7	trt_cp	10 uM	72 h	3	284	0.47	0.369436	0	0	1	1	0	Histamine receptor antagonist	HRH2	-0.4313	0	-1.1481
REP.B016_MDAMB231_24H:K18	BRD-K55013654	lorcaserin	MDAMB231	trt_cp	0.01 uM	24 h	2	67	0.2061	0.118825	1	1	1	1	0	Serotonin receptor agonist	HTR2C|HTR2A|HTR2B	-0.4313	0	-1.1481
CPC015_SKB_24H:BRD-K60038276-001-03-3:10	BRD-K60038276	irbesartan	SKB	trt_cp	10 uM	24 h	2	59	0.11	0.0814616	0	0	1	1	0	Angiotensin receptor antagonist	AGTR1|JUN|SLC10A1	-0.4313	0	-1.1482
CPC012_PC3_24H:BRD-K73888531-001-01-1:10	BRD-K73888531	BRD-K73888531	PC3	trt_cp	10 uM	24 h	5	171	0.29	0.225179	1	0	1	1	0	-666	-666	-0.4313	0	-1.1482
PAC017_U2OS_6H:BRD-K35635568-001-01-9:9.97358	BRD-K35635568	BRD-K35635568	U2OS	trt_cp	10 uM	6 h	3	10	0.07	0.0267534	0	0	1	1	0	-666	-666	-0.4313	0	-1.1482
CPC005_VCAP_24H:BRD-A30435184-001-01-5:10	BRD-A30435184	metergoline	VCAP	trt_cp	10 uM	24 h	5	189	0.27	0.228425	0	0	1	1	0	-666	-666	-0.4313	0	-1.1482
CPC007_HT29_24H:BRD-K39522184-001-07-6:10	BRD-K39522184	BRD-K39522184	HT29	trt_cp	10 uM	24 h	3	138	0.14	0.140551	1	0	1	1	0	-666	-666	-0.4313	0	-1.1483
CPC018_A375_6H:BRD-K05361803-001-01-3:10	BRD-K05361803	SC-10	A375	trt_cp	10 uM	6 h	5	66	0.11	0.0861586	0	0	1	1	0	Protein kinase activator	PRKCA	-0.4313	0	-1.1483
REP.B012_A549_24H:I14	BRD-K02265150	amoxapine	A549	trt_cp	0.74 uM	24 h	2	109	0.2377	0.162764	0	0	1	1	0	Norepinephrine inhibitor	SLC6A2|SLC6A4|HTR2A|DRD1|DRD2|DRD3|DRD4|HTR6|ADRA1A|ADRA1B|ADRA1D|ADRA2A|ADRA2B|ADRA2C|CHRM1|CHRM2|CHRM3|CHRM4|CHRM5|DRD5|GABRA1|GABRA2|GABRA3|GABRA4|GABRA5|GABRA6|GABRB1|GABRB2|GABRB3|GABRD|GABRE|GABRG1|GABRG2|GABRG3|GABRP|GABRQ|HRH1|HRH4|HTR1A|HTR1B|HTR2B|HTR2C|HTR3A|HTR7|SLC6A3	-0.4313	0	-1.1483
NMH001_FIBRNPC_6H:BRD-K08713111-001-01-9:10	BRD-K08713111	BRD-K08713111	NPC	trt_cp	10 uM	6 h	2	155	0.26	0.202994	0	0	1	1	0	-666	-666	-0.4313	0	-1.1483
PAC057_U2OS_6H:BRD-K16425314-001-01-5:10.1196	BRD-K16425314	BRD-K16425314	U2OS	trt_cp	10 uM	6 h	3	147	0.28	0.205148	1	0	1	1	0	-666	-666	-0.4313	0	-1.1484
DOSVAL005_MCF7_24H:BRD-M54407015:20	BRD-M54407015	BRD-M54407015	MCF7	trt_cp	20 uM	24 h	3	132	0.32	0.207822	1	1	1	1	0	-666	-666	-0.4313	0	-1.1484
DOSBIO002_A549_24H:BRD-K91946056:10.036	BRD-K91946056	BRD-K91946056	A549	trt_cp	10 uM	24 h	3	146	0.4	0.244364	1	1	1	1	0	-666	-666	-0.4313	0	-1.1484
REP.B013_HUVEC.A_24H:C04	BRD-A37780065	triamcinolone	HUVEC	trt_cp	0.08 uM	24 h	2	135	0.0751	0.101816	0	0	1	1	0	Glucocorticoid receptor agonist	NR3C1|SERPINA6	-0.4313	0	-1.1484
AML001_CD34_6H:BRD-A74382794:0.37037	BRD-A74382794	BRD-A74382794	CD34	trt_cp	0.37 uM	6 h	3	96	0.33	0.17998	1	1	1	1	0	-666	-666	-0.4313	0	-1.1484
PAC067_U2OS_6H:BRD-K65934178-001-05-2:10	BRD-K65934178	BRD-K65934178	U2OS	trt_cp	10 uM	6 h	2	117	0.33	0.198692	1	1	1	1	0	-666	-666	-0.4314	0	-1.1484
LJP001_MCF10A_24H:BRD-K29385665-001-01-1:10	BRD-K29385665	WH-4025	MCF10A	trt_cp	10 uM	24 h	4	443	0.62	0.529942	0	0	1	1	0	-666	-666	-0.4314	0	-1.1485
CPC019_HEPG2_6H:BRD-K76073118-001-01-8:10	BRD-K76073118	BRD-K76073118	HEPG2	trt_cp	10 uM	6 h	3	72	0.17	0.111872	1	0	1	1	0	-666	-666	-0.4314	0	-1.1485
PAC008_U2OS_6H:BRD-K45628030-001-01-2:10.171	BRD-K45628030	BRD-K45628030	U2OS	trt_cp	10 uM	6 h	3	30	0.07	0.0463383	1	0	1	1	0	-666	-666	-0.4314	0	-1.1485
LJP008_HEK293_24H:H11	BRD-K53328210	JW-55	HEK293	trt_cp	0.12 uM	24 h	2	58	0.215	0.112918	1	0	1	1	0	Tankyrase inhibitor	TNKS|TNKS2	-0.4314	0	-1.1485
PAC004_U2OS_6H:BRD-K10314788-003-04-4:6.79869	BRD-K10314788	meclofenoxate	U2OS	trt_cp	6.66 uM	6 h	2	39	0.16	0.0798772	1	0	1	1	0	Nootropic agent	-666	-0.4314	0	-1.1485
CPC017_A549_24H:BRD-K52394958-001-01-9:10	BRD-K52394958	GR-159897	A549	trt_cp	10 uM	24 h	3	104	0.14	0.122014	1	0	1	1	0	Tachykinin antagonist	TACR2|TAC1	-0.4314	0	-1.1485
DOS007_VCAP_24H:BRD-K11022796-001-01-2:5.04	BRD-K11022796	BRD-K11022796	VCAP	trt_cp	4 uM	24 h	3	130	0.14	0.136416	1	0	1	1	0	-666	-666	-0.4314	0	-1.1486
REP.B015_HT29_24H:D01	BRD-K56195681	losmapimod	HT29	trt_cp	2.22 uM	24 h	2	97	0.2285	0.150543	1	1	1	1	0	P38 MAPK inhibitor	MAPK14	-0.4314	0	-1.1486
CPC012_NEU_24H:BRD-K28610502-001-01-0:10	BRD-K28610502	RAN-05	NEU	trt_cp	10 uM	24 h	3	128	0.09	0.108532	0	0	1	1	0	-666	-666	-0.4315	0	-1.1487
DOS054_A375_24H:BRD-K73838803-001-01-7:5	BRD-K73838803	BRD-K73838803	A375	trt_cp	4 uM	24 h	3	204	0.1	0.144426	0	0	1	1	0	-666	-666	-0.4315	0	-1.1487
LJP009_HT29_24H:P13	BRD-A45540146	KI-20227	HT29	trt_cp	10 uM	24 h	2	53	0.1067	0.0760415	1	1	1	1	0	-666	-666	-0.4315	0	-1.1488
REP.B007_A375_24H:P09	BRD-K40175214	torin-1	A375	trt_cp	0.25 uM	24 h	2	400	0.6758	0.525738	1	1	1	1	0	MTOR inhibitor|PI3K inhibitor	MTOR|PIK3CA	-0.4315	0	-1.1488
DOSVAL005_HEPG2_24H:BRD-K75633187:20	BRD-K75633187	BRD-K75633187	HEPG2	trt_cp	20 uM	24 h	3	188	0.25	0.21922	1	0	1	1	0	-666	-666	-0.4315	0	-1.1488
REP.A020_HUVEC.A_24H:N15	BRD-K48068743	teneligliptin	HUVEC	trt_cp	1.11 uM	24 h	3	104	0.1432	0.123401	0	0	1	1	0	Dipeptidyl peptidase inhibitor	DPP4	-0.4315	0	-1.1488
CPC001_HA1E_24H:BRD-K05181084-003-02-9:10	BRD-K05181084	NGB-2904	HA1E	trt_cp	10 uM	24 h	3	91	0.16	0.122014	1	0	1	1	0	Dopamine receptor antagonist	DRD3	-0.4315	0	-1.1488
DOS055_HT29_24H:BRD-K54801580-001-01-7:5	BRD-K54801580	BRD-K54801580	HT29	trt_cp	4 uM	24 h	3	247	0.24	0.246198	0	0	1	1	0	-666	-666	-0.4315	0	-1.1488
REP.A007_HT29_24H:P19	BRD-A51964809	halofantrine	HT29	trt_cp	10 uM	24 h	3	208	0.3992	0.291379	0	0	1	1	0	Antimalarial	CYP3A5|KCNH2|KCNN4	-0.4315	0	-1.1488
REP.B027_HEK293_24H:M14	BRD-K91544578	nikethamide	HEK293	trt_cp	0.74 uM	24 h	2	74	0.0205	0.0393843	1	1	1	1	0	Immunostimulant	-666	-0.4315	0	-1.1489
PBIOA014_PC3_24H:I18	BRD-K41717353	BRD-K41717353	PC3	trt_cp	0.04 uM	24 h	3	90	0.18	0.128703	1	0	1	1	0	-666	-666	-0.4315	0	-1.1489
CPC006_HA1E_6H:BRD-K19894101-001-01-6:11.1	BRD-K19894101	MST-312	HA1E	trt_cp	12 uM	6 h	5	310	0.49	0.394103	1	1	1	1	0	Telomerase inhibitor	TERT	-0.4315	0	-1.1489
MOAR016_HAP1.CDK4_24H:K04	BRD-K93095519	SJ-172550	HAP1	trt_cp	0.66 uM	24 h	2	55	0.1236	0.0833722	0	0	1	1	0	-666	-666	-0.4316	0	-1.1489
DOSBIO001_A549_24H:BRD-K08317416:10.1576	BRD-K08317416	BRD-K08317416	A549	trt_cp	10 uM	24 h	3	294	0.45	0.367799	1	1	1	1	0	-666	-666	-0.4316	0	-1.149
DOS031_PC3_24H:BRD-K32968870-001-01-0:5.08	BRD-K32968870	BRD-K32968870	PC3	trt_cp	4 uM	24 h	2	124	0.03	0.061674	0	0	1	1	0	-666	-666	-0.4316	0	-1.149
CPC013_PC3_6H:BRD-A66395008-001-03-8:10	BRD-A66395008	parthenolide	PC3	trt_cp	10 uM	6 h	5	143	0.18	0.162231	1	0	1	1	0	-666	-666	-0.4316	0	-1.149
PCLB003_HCC515_24H:BRD-K83493571-001-02-7:3.33	BRD-K83493571	BRD-K83493571	HCC515	trt_cp	3.33 uM	24 h	3	277	0.29	0.286596	1	0	1	1	0	-666	-666	-0.4316	0	-1.1491
CPC003_HA1E_24H:BRD-K70487031-001-01-0:10	BRD-K70487031	flupentixol	HA1E	trt_cp	10 uM	24 h	3	319	0.29	0.307557	1	1	1	1	0	Dopamine receptor antagonist	DRD2|DRD1|ADRA1A|CHRM1|DRD3|DRD5|HTR2A	-0.4316	0	-1.1491
DOS028_VCAP_6H:BRD-K06832445-001-01-6:5	BRD-K06832445	BRD-K06832445	VCAP	trt_cp	4 uM	6 h	3	190	0.25	0.220383	1	0	1	1	0	-666	-666	-0.4316	0	-1.1491
PAC021_U2OS_6H:BRD-K93601851-001-01-6:10.0715	BRD-K93601851	BRD-K93601851	U2OS	trt_cp	10 uM	6 h	3	151	0.25	0.196467	1	0	1	1	0	-666	-666	-0.4317	0	-1.1492
LJP006_LNCAP_3H:I02	BRD-K49328571	dasatinib	LNCAP	trt_cp	3.33 uM	3 h	3	110	0.32	0.189715	1	1	1	1	0	KIT inhibitor|Bcr-Abl inhibitor|Ephrin inhibitor|PDGFR inhibitor|Src inhibitor|Tyrosine kinase inhibitor	ABL1|FYN|LCK|SRC|KIT|YES1|EPHA2|LYN|PDGFRB|BCR|BTK|DDR1|DDR2|PDGFRA|ABL2|BLK|FGR|FRK|HCK|SRMS|STAT5B	-0.4317	0	-1.1492
CPC012_HCC515_6H:BRD-K75458636-001-01-5:10	BRD-K75458636	BRD-K75458636	HCC515	trt_cp	10 uM	6 h	3	211	0.15	0.179894	1	0	1	1	0	-666	-666	-0.4317	0	-1.1492
DOS015_VCAP_6H:BRD-K54199214-001-01-0:5.03	BRD-K54199214	BRD-K54199214	VCAP	trt_cp	4 uM	6 h	3	103	0.16	0.12981	0	0	1	1	0	-666	-666	-0.4317	0	-1.1492
CPC014_HT29_6H:BRD-K59939374-001-01-0:10	BRD-K59939374	BRD-K59939374	HT29	trt_cp	10 uM	6 h	5	239	0.21	0.226537	0	0	1	1	0	-666	-666	-0.4317	0	-1.1493
PAC059_U2OS_6H:BRD-K01055635-001-01-9:10.0018	BRD-K01055635	BRD-K01055635	U2OS	trt_cp	10 uM	6 h	3	196	0.29	0.241078	1	0	1	1	0	-666	-666	-0.4317	0	-1.1493
CPC004_HEPG2_6H:BRD-A43940795-001-03-6:10	BRD-A43940795	tetrahydropalmatine	HEPG2	trt_cp	10 uM	6 h	3	173	0.2	0.188091	0	0	1	1	0	Serotonin receptor agonist	-666	-0.4317	0	-1.1493
PAC012_U2OS_6H:BRD-K59099936-001-01-4:9.99734	BRD-K59099936	BRD-K59099936	U2OS	trt_cp	10 uM	6 h	3	61	0.09	0.0749233	0	0	1	1	0	-666	-666	-0.4317	0	-1.1494
DOS014_VCAP_24H:BRD-K17655522-001-01-4:4.98	BRD-K17655522	BRD-K17655522	VCAP	trt_cp	4 uM	24 h	3	133	0.32	0.208608	1	1	1	1	0	-666	-666	-0.4317	0	-1.1494
CPC013_A549_6H:BRD-K68202742-001-05-8:10	BRD-K68202742	BRD-K68202742	A549	trt_cp	10 uM	6 h	2	322	0.64	0.459038	0	0	1	1	0	HDAC inhibitor|CDK expression enhancer|ID1 expression inhibitor	HDAC1|HDAC3|HDAC4|HDAC6|HDAC7|HDAC8|HDAC10|HDAC2|HDAC5|HDAC9	-0.4317	0	-1.1494
DOS054_A549_24H:BRD-K30910503-001-01-9:5	BRD-K30910503	BRD-K30910503	A549	trt_cp	4 uM	24 h	3	132	0.17	0.151475	0	0	1	1	0	-666	-666	-0.4317	0	-1.1494
AICHI002_TMD8_4H:E07	BRD-K01549188	bms	TMD8	trt_cp	10 uM	4 h	3	73	0.19	0.119088	1	0	1	1	0	-666	-666	-0.4317	0	-1.1494
DOSVAL003_HEPG2_24H:BRD-K07004447:10	BRD-K07004447	BRD-K07004447	HEPG2	trt_cp	10 uM	24 h	3	159	0.39	0.251803	1	1	1	1	0	-666	-666	-0.4317	0	-1.1494
DOS054_HT29_24H:BRD-K75101679-001-01-9:5	BRD-K75101679	BRD-K75101679	HT29	trt_cp	4 uM	24 h	3	167	0.08	0.116878	0	0	1	1	0	-666	-666	-0.4317	0	-1.1495
DOS033_A549_24H:BRD-K54385541-001-01-9:5.02	BRD-K54385541	BRD-K54385541	A549	trt_cp	4 uM	24 h	3	144	0.21	0.175842	0	0	1	1	0	-666	-666	-0.4318	0	-1.1495
CPC008_VCAP_6H:BRD-K49183052-019-01-9:10	BRD-K49183052	VU-0415113-1	VCAP	trt_cp	10 uM	6 h	5	178	0.15	0.165229	1	0	1	1	0	-666	-666	-0.4318	0	-1.1496
DOSVAL005_PC3_24H:BRD-K58745468:20	BRD-K58745468	BRD-K58745468	PC3	trt_cp	20 uM	24 h	2	256	0.44	0.339373	1	1	1	1	0	-666	-666	-0.4318	0	-1.1496
PAC036_U2OS_6H:BRD-K23301583-001-01-3:9.97641	BRD-K23301583	BRD-K23301583	U2OS	trt_cp	10 uM	6 h	3	124	0.13	0.128385	1	0	1	1	0	-666	-666	-0.4318	0	-1.1496
CPC019_HA1E_6H:BRD-K25719068-001-01-8:10	BRD-K25719068	BRD-K25719068	HA1E	trt_cp	10 uM	6 h	3	141	0.22	0.178095	1	0	1	1	0	-666	-666	-0.4318	0	-1.1496
REP.A019_HEK293_24H:E02	BRD-K46133855	NXY-059	HEK293	trt_cp	3.33 uM	24 h	2	89	0.2692	0.156518	0	0	1	1	0	Free radical scavenger	-666	-0.4318	0	-1.1496
DOS033_MCF7_24H:BRD-K19764902-001-01-2:4.89	BRD-K19764902	BRD-K19764902	MCF7	trt_cp	4 uM	24 h	3	280	0.08	0.15134	0	0	1	1	0	-666	-666	-0.4318	0	-1.1497
REP.B011_MDAMB231_24H:M17	BRD-A07395371	esmolol	MDAMB231	trt_cp	0.03 uM	24 h	2	133	0.0763	0.101864	0	0	1	1	0	Adrenergic receptor antagonist	ADRB1	-0.4318	0	-1.1497
CPC019_A549_24H:BRD-K90417362-001-01-2:10	BRD-K90417362	BRD-K90417362	A549	trt_cp	10 uM	24 h	3	44	0.14	0.0793635	0	0	1	1	0	-666	-666	-0.4318	0	-1.1497
CPC011_PC3_6H:BRD-K60511616-236-04-8:10	BRD-K60511616	pravastatin	PC3	trt_cp	10 uM	6 h	4	176	0.25	0.212108	1	0	1	1	0	HMGCR inhibitor	HMGCR|SLCO1B1	-0.4318	0	-1.1497
DOS050_PC3_24H:BRD-K51394868-001-01-9:5	BRD-K51394868	BRD-K51394868	PC3	trt_cp	4 uM	24 h	2	115	0.07	0.0907253	0	0	1	1	0	-666	-666	-0.4319	0	-1.1497
CPC014_HA1E_6H:BRD-A77118605-001-01-2:10	BRD-A77118605	D-609	HA1E	trt_cp	10 uM	6 h	3	135	0.28	0.196597	1	0	1	1	0	Phospholipase inhibitor	-666	-0.4319	0	-1.1498
CPC002_VCAP_24H:BRD-K45479396-103-01-2:10	BRD-K45479396	BP-554	VCAP	trt_cp	10 uM	24 h	3	590	0.8	0.694707	1	1	1	1	0	Serotonin receptor agonist	HTR1A	-0.4319	0	-1.1498
NMH001_NEU_24H:BRD-A05581237-001-01-4:10	BRD-A05581237	dinorcitalopram-oxalate	NEU	trt_cp	10 uM	24 h	3	105	0.1	0.103616	0	0	1	1	0	-666	-666	-0.4319	0	-1.1498
ISO002_HCT116.WT_24H:H13	BRD-K30466858	ellagic-acid	HCT116	trt_cp	10 uM	24 h	3	393	0.7129	0.535231	1	1	1	1	0	Glutathione transferase inhibitor|Aldose reductase inhibitor|Beta secretase inhibitor|HCV inhibitor|HIV inhibitor|Quorum sensing signaling modulator|Reverse transcriptase inhibitor	CA1|CA12|CA14|CA2|CA4|CA6|CA9|SYK|AKR1B1|BACE1|CA3|CA5A|CA5B|CA7|CSNK2A1|GSK3B|PRKACA|PRKCA|PRKCB|SQLE	-0.4319	0	-1.1498
DOS053_PC3_24H:BRD-K20051162-001-01-6:5.05	BRD-K20051162	BRD-K20051162	PC3	trt_cp	4 uM	24 h	2	86	0.13	0.106918	0	0	1	1	0	-666	-666	-0.4319	0	-1.1498
DOS051_A549_24H:BRD-K84471959-001-01-6:4.99	BRD-K84471959	BRD-K84471959	A549	trt_cp	4 uM	24 h	2	136	0.22	0.174909	0	0	1	1	0	-666	-666	-0.4319	0	-1.1498
ERG015_VCAP_24H:BRD-K46674611-001-01-2:10.0298	BRD-K46674611	BRD-K46674611	VCAP	trt_cp	10 uM	24 h	3	117	0.19	0.150765	1	0	1	1	0	-666	-666	-0.4319	0	-1.1498
CPC007_HCC515_6H:BRD-K63181962-001-04-5:10	BRD-K63181962	BRD-K63181962	HCC515	trt_cp	10 uM	6 h	2	62	0.08	0.071215	1	0	1	1	0	-666	-666	-0.4319	0	-1.1498
PAC042_U2OS_6H:BRD-K04153348-001-01-7:9.75033	BRD-K04153348	BRD-K04153348	U2OS	trt_cp	10 uM	6 h	3	46	0.21	0.0993846	1	1	1	1	0	-666	-666	-0.4319	0	-1.1499
CPC013_HCC515_6H:BRD-K63350243-001-01-3:10	BRD-K63350243	BRD-K63350243	HCC515	trt_cp	10 uM	6 h	3	90	0.13	0.109376	1	0	1	1	0	-666	-666	-0.4319	0	-1.15
CPC018_HEPG2_6H:BRD-K70241288-001-01-1:10	BRD-K70241288	L-692585	HEPG2	trt_cp	10 uM	6 h	3	96	0.12	0.108532	1	0	1	1	0	Growth hormone releasing peptide ligand agonist	GHSR	-0.4319	0	-1.15
PAC064_U2OS_6H:BRD-A28153253-001-05-5:10	BRD-A28153253	BRD-A28153253	U2OS	trt_cp	10 uM	6 h	3	147	0.25	0.193847	1	0	1	1	0	-666	-666	-0.432	0	-1.15
MOAR003_A375_24H:N11	BRD-K19295594	gossypol	A375	trt_cp	3.33 uM	24 h	3	233	0.44	0.323769	1	1	1	1	0	BCL inhibitor|MCL1 inhibitor	BCL2|BCL2L1|MCL1|BCL2L2|CTGF|EGF	-0.432	0	-1.1501
CPC008_HEPG2_6H:BRD-A66846505-001-01-2:10	BRD-A66846505	BRD-A66846505	HEPG2	trt_cp	10 uM	6 h	3	113	0.16	0.135966	1	0	1	1	0	-666	-666	-0.432	0	-1.1501
DOS033_A549_24H:BRD-K80138901-001-01-4:4.81	BRD-K80138901	BRD-K80138901	A549	trt_cp	4 uM	24 h	3	424	0.22	0.308834	0	0	1	1	0	-666	-666	-0.432	0	-1.1502
REP.A009_THP1_24H:I19	BRD-A31095847	mozavaptan	THP1	trt_cp	10 uM	24 h	2	133	0.3161	0.207333	1	1	1	1	0	Vasopressin receptor antagonist	AVPR2|AVPR1A|AVPR1B	-0.432	0	-1.1502
PAC060_U2OS_6H:BRD-K93653328-001-02-0:10.022	BRD-K93653328	BRD-K93653328	U2OS	trt_cp	10 uM	6 h	3	244	0.41	0.319829	1	0	1	1	0	-666	-666	-0.432	0	-1.1502
CPC014_HCC515_6H:BRD-K17823458-001-01-6:10	BRD-K17823458	danoprevir	HCC515	trt_cp	10 uM	6 h	3	41	0.07	0.0541716	1	0	1	1	0	-666	-666	-0.432	0	-1.1502
ERG017_VCAP_24H:BRD-K03522229:0.38	BRD-K03522229	BRD-K03522229	VCAP	trt_cp	0.37 uM	24 h	3	88	0.38	0.184911	1	0	1	1	0	-666	-666	-0.4321	0	-1.1503
DOS032_PC3_24H:BRD-K88307956-001-01-1:4.95	BRD-K88307956	BRD-K88307956	PC3	trt_cp	4 uM	24 h	2	102	0.03	0.055936	0	0	1	1	0	-666	-666	-0.4321	0	-1.1503
DOS055_MCF7_24H:BRD-K69261014-001-01-3:5	BRD-K69261014	BRD-K69261014	MCF7	trt_cp	4 uM	24 h	3	322	0.25	0.286899	0	0	1	1	0	-666	-666	-0.4321	0	-1.1504
LJP008_MCF7_24H:N16	BRD-A01645196	garcinol	MCF7	trt_cp	0.37 uM	24 h	2	104	0.3375	0.189445	1	1	1	1	0	-666	-666	-0.4321	0	-1.1504
AICHI001_HBL1_24H:D20	BRD-K16761703	sotrastaurin	HBL1	trt_cp	2.5 uM	24 h	3	210	0.56	0.346764	0	0	1	1	0	PKC inhibitor	PRKCA|PRKCB|PRKCQ|PRKCD|PRKCE|PRKCH	-0.4321	0	-1.1505
DOS034_PC3_24H:BRD-K13346599-001-01-2:5.04	BRD-K13346599	BRD-K13346599	PC3	trt_cp	4 uM	24 h	3	137	0.04	0.074855	0	0	1	1	0	-666	-666	-0.4321	0	-1.1505
DOSVAL005_HT29_24H:BRD-K84336660:20	BRD-K84336660	BRD-K84336660	HT29	trt_cp	20 uM	24 h	3	74	0.21	0.126054	1	0	1	1	0	-666	-666	-0.4321	0	-1.1505
PAC031_U2OS_6H:BRD-K49114771-001-01-2:10.0086	BRD-K49114771	BRD-K49114771	U2OS	trt_cp	10 uM	6 h	3	155	0.37	0.242157	1	1	1	1	0	-666	-666	-0.4322	0	-1.1505
DOSVAL005_MCF7_24H:BRD-K79153888:20	BRD-K79153888	BRD-K79153888	MCF7	trt_cp	20 uM	24 h	3	156	0.2	0.178611	1	0	1	1	0	-666	-666	-0.4322	0	-1.1505
CPC007_A375_6H:M08	BRD-K83213280	BRD-K83213280	A375	trt_cp	10 uM	6 h	2	117	0.4221	0.224715	1	1	1	1	0	-666	-666	-0.4322	0	-1.1506
REP.B009_YAPC_24H:O17	BRD-K34157611	cimetidine	YAPC	trt_cp	0.03 uM	24 h	2	81	0.0236	0.0442109	1	0	1	1	0	Histamine receptor antagonist	HRH2|SLC29A4|SLC47A1|SLC47A2	-0.4322	0	-1.1506
PAC067_U2OS_6H:BRD-K26214026-001-05-1:10	BRD-K26214026	BRD-K26214026	U2OS	trt_cp	10 uM	6 h	2	48	0.22	0.103911	1	0	1	1	0	-666	-666	-0.4322	0	-1.1506
PAC042_U2OS_6H:BRD-K28018597-001-01-2:10.0154	BRD-K28018597	BRD-K28018597	U2OS	trt_cp	10 uM	6 h	3	248	0.28	0.266462	1	0	1	1	0	-666	-666	-0.4322	0	-1.1506
REP.B018_YAPC_24H:P03	BRD-A67097164	ifosfamide	YAPC	trt_cp	0.25 uM	24 h	2	391	0.3034	0.348279	0	0	1	1	0	DNA alkylating agent	CYP2B6|CYP3A5|CYP2A6|CYP2C18|CYP2C19|CYP2C8|CYP2C9|CYP3A4|CYP3A7|PTGS1	-0.4322	0	-1.1506
CPC006_NCIH596_6H:BRD-A97437073-001-03-1:80	BRD-A97437073	rosiglitazone	NCIH596	trt_cp	80 uM	6 h	2	101	0.2	0.143716	0	0	1	1	0	PPAR receptor agonist|Insulin sensitizer	PPARG|CYP2C8|INS|ACSL4|FFAR1|TRPC5|TRPM3	-0.4322	0	-1.1506
REP.A007_HA1E_24H:I18	BRD-K52959329	mitiglinide	HA1E	trt_cp	0.04 uM	24 h	3	104	0.0871	0.0962402	1	0	1	1	0	Insulin secretagogue	ABCC8|INS|KCNJ11|KCNJ10|PPARG	-0.4322	0	-1.1506
PAC023_U2OS_6H:BRD-K02229102-001-01-3:10.0334	BRD-K02229102	BRD-K02229102	U2OS	trt_cp	10 uM	6 h	3	57	0.07	0.063873	0	0	1	1	0	-666	-666	-0.4322	0	-1.1506
CPC014_HA1E_6H:BRD-K24859147-379-01-8:10	BRD-K24859147	KIN001-242	HA1E	trt_cp	10 uM	6 h	3	146	0.17	0.159306	1	0	1	1	0	Protein kinase inhibitor	RPS6KA3	-0.4322	0	-1.1507
DOS060_HT29_24H:BRD-K27401646-001-01-2:5	BRD-K27401646	BRD-K27401646	HT29	trt_cp	4 uM	24 h	2	86	0.09	0.0889613	0	0	1	1	0	-666	-666	-0.4322	0	-1.1507
PAC069_U2OS_6H:BRD-K92754162-001-02-6:20	BRD-K92754162	BRD-K92754162	U2OS	trt_cp	20 uM	6 h	3	88	0.27	0.155867	1	0	1	1	0	-666	-666	-0.4322	0	-1.1507
CPC006_SW480_6H:BRD-A70449690-001-01-4:10	BRD-A70449690	forskolin	SW480	trt_cp	10 uM	6 h	2	115	0.26	0.17485	0	0	1	1	0	-666	-666	-0.4322	0	-1.1508
REP.A001_A549_24H:G07	BRD-K27938825	ASA-404	A549	trt_cp	10 uM	24 h	2	111	0.1417	0.126817	0	0	1	1	0	Angiogenesis inhibitor	-666	-0.4323	0	-1.1508
PAC043_U2OS_6H:BRD-K09732051-001-01-0:10.3221	BRD-K09732051	BRD-K09732051	U2OS	trt_cp	10 uM	6 h	3	207	0.37	0.279844	0	0	1	1	0	-666	-666	-0.4323	0	-1.1508
CPC014_VCAP_6H:BRD-K33572481-001-01-0:10	BRD-K33572481	taurodeoxycholic-acid	VCAP	trt_cp	10 uM	6 h	5	102	0.18	0.137015	0	0	1	1	0	Bile acid	-666	-0.4323	0	-1.1509
DOS049_A375_24H:BRD-K78959251-001-01-3:5	BRD-K78959251	BRD-K78959251	A375	trt_cp	4 uM	24 h	3	159	0.1	0.127506	0	0	1	1	0	-666	-666	-0.4323	0	-1.1509
REP.B013_A549_24H:E08	BRD-A67373739	AICA-ribonucleotide	A549	trt_cp	0.74 uM	24 h	2	51	0.1349	0.0838729	1	1	1	1	0	AMPK activator	PRKAA1	-0.4323	0	-1.1509
CPC007_A549_6H:BRD-K73709114-001-03-0:10	BRD-K73709114	BRD-K73709114	A549	trt_cp	10 uM	6 h	3	124	0.22	0.167014	1	0	1	1	0	-666	-666	-0.4323	0	-1.1509
CPC013_VCAP_24H:BRD-K06623064-001-01-9:10	BRD-K06623064	BRD-K06623064	VCAP	trt_cp	10 uM	24 h	4	61	0.2	0.111689	0	0	1	1	0	-666	-666	-0.4323	0	-1.151
DOS024_VCAP_24H:BRD-K62628154-001-01-0:4.78	BRD-K62628154	BRD-K62628154	VCAP	trt_cp	4 uM	24 h	3	59	0.13	0.0885581	1	0	1	1	0	-666	-666	-0.4323	0	-1.151
DOS011_VCAP_24H:BRD-K22324798-001-01-7:4.88	BRD-K22324798	BRD-K22324798	VCAP	trt_cp	4 uM	24 h	3	133	0.39	0.230297	1	1	1	1	0	-666	-666	-0.4323	0	-1.1511
CPC001_HCC515_6H:BRD-K53570330-001-02-0:10	BRD-K53570330	carbofuran	HCC515	trt_cp	10 uM	6 h	2	57	0.19	0.105231	1	1	1	1	0	Cholinesterase inhibitor	-666	-0.4324	0	-1.1511
CPC016_NPC_24H:BRD-A58157837-034-01-4:10	BRD-A58157837	butabindide	NPC	trt_cp	10 uM	24 h	4	119	0.23	0.167289	0	0	1	1	0	-666	-666	-0.4324	0	-1.1511
CEGS001_NPC.215_24H:G02	BRD-K26818574	BIX-01294	NPC	trt_cp	4 uM	24 h	3	527	0.76	0.639945	1	1	1	1	0	DNA inhibitor|Histone lysine methyltransferase inhibitor	EHMT2|EHMT1	-0.4324	0	-1.1511
DOS006_VCAP_24H:BRD-K91899208-001-01-8:4.83	BRD-K91899208	BRD-K91899208	VCAP	trt_cp	4 uM	24 h	3	149	0.23	0.187192	1	0	1	1	0	-666	-666	-0.4324	0	-1.1511
CPC004_HEPG2_6H:BRD-K43290182-001-01-9:10	BRD-K43290182	Ro-04-6790	HEPG2	trt_cp	10 uM	6 h	3	180	0.33	0.246447	0	0	1	1	0	Serotonin receptor antagonist	HTR6	-0.4324	0	-1.1512
DOS047_HT29_24H:BRD-K85605624-001-01-3:4.99	BRD-K85605624	SA-1458689	HT29	trt_cp	4 uM	24 h	3	220	0.17	0.195554	0	0	1	1	0	-666	-666	-0.4324	0	-1.1512
CPC017_SKB_24H:BRD-K06024458-001-01-4:10	BRD-K06024458	BRD-K06024458	SKB	trt_cp	10 uM	24 h	2	21	0.05	0.0327661	1	0	1	1	0	-666	-666	-0.4324	0	-1.1512
REP.A009_PC3_24H:F05	BRD-A29520968	acifran	PC3	trt_cp	0.125 uM	24 h	3	150	0.3712	0.238605	0	0	1	1	0	Cholesterol inhibitor	HCAR2|HCAR3	-0.4324	0	-1.1512
DOS058_A375_24H:BRD-K46378421-019-01-2:5	BRD-K46378421	BRD-K46378421	A375	trt_cp	4 uM	24 h	2	104	0.23	0.156391	0	0	1	1	0	-666	-666	-0.4324	0	-1.1513
REP.A021_MDAMB231_24H:H11	BRD-K82846253	repaglinide	MDAMB231	trt_cp	0.125 uM	24 h	3	159	0.1534	0.157922	0	0	1	1	0	Insulin secretagogue	ABCC8|KCNJ11|CYP2C8|CYP3A5|INS|PPARG	-0.4324	0	-1.1513
DOS055_HT29_24H:BRD-K58051960-001-01-5:5	BRD-K58051960	BRD-K58051960	HT29	trt_cp	4 uM	24 h	3	177	0.24	0.208412	0	0	1	1	0	-666	-666	-0.4325	0	-1.1513
CPC001_HA1E_24H:BRD-A95445494-001-02-9:10	BRD-A95445494	maackiain	HA1E	trt_cp	10 uM	24 h	3	107	0.24	0.162042	1	1	1	1	0	Sodium channel inhibitor	-666	-0.4325	0	-1.1513
AICHI001_THP1_4H:O12	BRD-K00258161	LJH-685	THP1	trt_cp	0.01 uM	4 h	3	115	0.27	0.178181	0	0	1	1	0	-666	-666	-0.4325	0	-1.1513
PAC025_U2OS_6H:BRD-K71817712-001-01-3:10.3087	BRD-K71817712	BRD-K71817712	U2OS	trt_cp	10 uM	6 h	3	129	0.39	0.226808	1	1	1	1	0	-666	-666	-0.4325	0	-1.1514
DOS043_A549_24H:BRD-K74951051-001-01-6:4.62	BRD-K74951051	BRD-K74951051	A549	trt_cp	4 uM	24 h	2	203	0.35	0.269533	0	0	1	1	0	-666	-666	-0.4325	0	-1.1514
DOS052_MCF7_24H:BRD-K20342961-001-01-2:4.99	BRD-K20342961	BRD-K20342961	MCF7	trt_cp	4 uM	24 h	2	121	0.14	0.13161	0	0	1	1	0	-666	-666	-0.4325	0	-1.1514
DOSVAL005_HT29_24H:BRD-K86265745:20	BRD-K86265745	BRD-K86265745	HT29	trt_cp	20 uM	24 h	2	262	0.43	0.339403	1	1	1	1	0	-666	-666	-0.4325	0	-1.1515
REP.B023_HEK293_24H:L07	BRD-K71058253	luliconazole	HEK293	trt_cp	2.22 uM	24 h	2	119	0.2469	0.173326	0	0	1	1	0	Sterol demethylase inhibitor	-666	-0.4325	0	-1.1515
PCLB001_A549_6H:O13	BRD-A34462049	tigecycline	A549	trt_cp	10 uM	6 h	3	161	0.2727	0.211878	0	0	1	1	0	Bacterial 30S ribosomal subunit inhibitor	-666	-0.4326	0	-1.1516
CPC007_HCC515_6H:BRD-K21170640-001-03-1:10	BRD-K21170640	BRD-K21170640	HCC515	trt_cp	10 uM	6 h	2	77	0.04	0.0561185	0	0	1	1	0	-666	-666	-0.4326	0	-1.1517
PAC064_U2OS_6H:BRD-K47084999-001-06-4:10	BRD-K47084999	BRD-K47084999	U2OS	trt_cp	10 uM	6 h	3	284	0.27	0.280009	1	0	1	1	0	-666	-666	-0.4326	0	-1.1517
REP.A024_A375_24H:L07	BRD-K77947974	fluspirilene	A375	trt_cp	10 uM	24 h	3	375	0.462	0.420889	1	1	1	1	0	Dopamine receptor antagonist	DRD2|HTR2A|CACNG1|HRH1|HTR1A|HTR1D|HTR1E	-0.4326	0	-1.1517
CPC011_A549_6H:BRD-K55055802-001-06-0:10	BRD-K55055802	etomidate	A549	trt_cp	10 uM	6 h	3	104	0.09	0.0978292	1	0	1	1	0	Membrane integrity inhibitor|GABA receptor modulator|Membrane permeability inhibitor	GABRA1|GABRA2|GABRA3|GABRA4|GABRA5|GABRA6|GABRB1|GABRB2|GABRB3|GABRD|GABRE|GABRG1|GABRG2|GABRG3|GABRP|GABRQ|ADRA2B	-0.4326	0	-1.1518
PAC045_U2OS_6H:BRD-K18844601-001-01-7:10.114	BRD-K18844601	BRD-K18844601	U2OS	trt_cp	10 uM	6 h	3	156	0.34	0.23288	1	1	1	1	0	-666	-666	-0.4326	0	-1.1518
CPC001_HCC515_6H:BRD-K74284736-001-01-5:10	BRD-K74284736	L-689560	HCC515	trt_cp	10 uM	6 h	2	48	0.16	0.0886158	1	1	1	1	0	Glutamate receptor antagonist	GRIN1|GRIN2A|GRIN2B|GRIN2C|GRIN2D	-0.4327	0	-1.1519
DOSBIO001_A375_24H:BRD-K36313546:10.6244	BRD-K36313546	BRD-K36313546	A375	trt_cp	10 uM	24 h	3	88	0.27	0.155867	1	1	1	1	0	-666	-666	-0.4327	0	-1.1519
DOS053_A375_24H:BRD-K51579715-001-01-0:5.04	BRD-K51579715	BRD-K51579715	A375	trt_cp	4 uM	24 h	2	88	0.08	0.0848432	0	0	1	1	0	-666	-666	-0.4327	0	-1.152
REP.B013_JURKAT_24H:M14	BRD-K43164539	cholic-acid	JURKAT	trt_cp	0.74 uM	24 h	2	65	0.1147	0.087311	0	0	1	1	0	Bile acid	CES1|FECH|PLA2G1B|ADH1C|COX1|COX2|COX3|COX4I1|COX5A|COX5B|COX6A2|COX6B1|COX6C|COX7A1|COX7B|COX7C|COX8A|ESRRG|FABP6|GPBAR1	-0.4327	0	-1.152
CPC006_VCAP_6H:BRD-K59597909-001-10-1:10	BRD-K59597909	phenothiazine	VCAP	trt_cp	10 uM	6 h	4	65	0.29	0.138831	1	0	1	1	0	Dopamine receptor antagonist	-666	-0.4327	0	-1.152
REP.B011_MCF7_24H:A19	BRD-K04112579	nepafenac	MCF7	trt_cp	2.22 uM	24 h	2	315	0.0946	0.174555	0	0	1	1	0	Cyclooxygenase inhibitor	PTGS2|PTGS1	-0.4327	0	-1.152
PBIOA014_A549_24H:H19	BRD-K51608872	BRD-K51608872	A549	trt_cp	10 uM	24 h	3	293	0.47	0.375244	1	1	1	1	0	-666	-666	-0.4327	0	-1.1521
CPC018_ASC_24H:BRD-K38903228-001-02-8:10	BRD-K38903228	hesperidin	ASC	trt_cp	10 uM	24 h	3	378	0.18	0.263762	0	0	1	1	0	Flavanone glycoside	CACNA1B	-0.4327	0	-1.1521
REP.A016_YAPC_24H:F22	BRD-K52818472	ivacaftor	YAPC	trt_cp	0.37 uM	24 h	2	70	0.1529	0.104612	1	0	1	1	0	CFTR channel antagonist	CFTR|CYP3A5|CYP3A7	-0.4327	0	-1.1521
DOS027_VCAP_6H:BRD-K54014179-001-01-4:5.02	BRD-K54014179	BRD-K54014179	VCAP	trt_cp	4 uM	6 h	2	35	0.09	0.0567526	0	0	1	1	0	-666	-666	-0.4327	0	-1.1521
DOS057_HT29_24H:BRD-K97924280-001-01-9:5	BRD-K97924280	BRD-K97924280	HT29	trt_cp	4 uM	24 h	3	167	0.09	0.123968	0	0	1	1	0	-666	-666	-0.4328	0	-1.1521
DOS050_MCF7_24H:BRD-K98065679-001-01-9:5	BRD-K98065679	BRD-K98065679	MCF7	trt_cp	4 uM	24 h	2	61	0.08	0.0706383	0	0	1	1	0	-666	-666	-0.4328	0	-1.1522
CPC019_HEPG2_6H:BRD-K67484673-001-01-5:10	BRD-K67484673	BRD-K67484673	HEPG2	trt_cp	10 uM	6 h	3	125	0.14	0.133767	1	0	1	1	0	-666	-666	-0.4328	0	-1.1522
PAC063_U2OS_6H:BRD-A36428246-001-05-1:10	BRD-A36428246	BRD-A36428246	U2OS	trt_cp	10 uM	6 h	3	180	0.24	0.210171	1	0	1	1	0	-666	-666	-0.4328	0	-1.1522
CPC011_HT29_6H:BRD-K63265447-001-05-8:10	BRD-K63265447	docetaxel	HT29	trt_cp	10 uM	6 h	4	67	0.12	0.090669	0	0	1	1	0	-666	-666	-0.4328	0	-1.1522
CPC001_HCC515_24H:BRD-K63874012-103-01-5:10	BRD-K63874012	thioperamide	HCC515	trt_cp	10 uM	24 h	3	60	0.17	0.102125	1	0	1	1	0	Histamine receptor antagonist	HRH3|HRH4	-0.4328	0	-1.1523
REP.B021_HEK293_24H:I20	BRD-K84091759	candesartan	HEK293	trt_cp	0.74 uM	24 h	2	91	0.1233	0.107111	0	0	1	1	0	Angiotensin receptor antagonist	AGTR1	-0.4328	0	-1.1523
PBIOA021_PC3_24H:O19	BRD-K19796430	sonidegib	PC3	trt_cp	10 uM	24 h	3	186	0.21	0.199847	1	1	1	1	0	Smoothened receptor antagonist	SMO	-0.4328	0	-1.1523
AICHI002_TMD8_4H:B07	BRD-K72703948	ZM-447439	TMD8	trt_cp	10 uM	4 h	3	96	0.29	0.168719	1	1	1	1	0	Aurora kinase inhibitor	AURKA|AURKB	-0.4328	0	-1.1523
CPC020_PC3_6H:BRD-K52522949-001-01-7:10	BRD-K52522949	NCH-51	PC3	trt_cp	10 uM	6 h	5	601	0.79	0.696757	1	1	1	1	0	HDAC inhibitor	HDAC1|HDAC10|HDAC11|HDAC2|HDAC3|HDAC4|HDAC5|HDAC6|HDAC7|HDAC8|HDAC9	-0.4329	0	-1.1524
CPC010_HEPG2_6H:BRD-K43782924-001-05-9:10	BRD-K43782924	BRD-K43782924	HEPG2	trt_cp	10 uM	6 h	3	244	0.45	0.335067	1	1	1	1	0	-666	-666	-0.4329	0	-1.1524
CPC006_HCC515_6H:C04	BRD-K69932463	AZD-8055	HCC515	trt_cp	10 uM	6 h	3	248	0.6088	0.392911	1	1	1	1	0	MTOR inhibitor	MTOR	-0.4329	0	-1.1525
CPC017_SKB_24H:BRD-A45140972-060-02-4:10	BRD-A45140972	meclocycline	SKB	trt_cp	10 uM	24 h	2	23	0.12	0.0531233	1	0	1	1	0	Bacterial 30S ribosomal subunit inhibitor	-666	-0.4329	0	-1.1525
DOS019_VCAP_24H:BRD-K23744058-001-01-0:5.02	BRD-K23744058	BRD-K23744058	VCAP	trt_cp	4 uM	24 h	3	222	0.24	0.233406	1	0	1	1	0	-666	-666	-0.4329	0	-1.1525
CPC006_NCIH508_6H:BRD-K59962020-001-06-9:10	BRD-K59962020	CHEMBL-374350	NCIH508	trt_cp	10 uM	6 h	2	37	0.2	0.0869854	1	1	1	1	0	NFKB inhibitor	-666	-0.4329	0	-1.1526
REP.B012_PC3_24H:L02	BRD-K02389548	RG-2833	PC3	trt_cp	0.74 uM	24 h	2	123	0.4855	0.247103	0	0	1	1	0	HDAC inhibitor	HDAC1|HDAC3	-0.4329	0	-1.1526
ERG015_VCAP_24H:BRD-K74667984-001-01-0:10.0374	BRD-K74667984	BRD-K74667984	VCAP	trt_cp	10 uM	24 h	3	163	0.11	0.135401	1	0	1	1	0	-666	-666	-0.4329	0	-1.1526
DOS042_A375_24H:BRD-K28169522-001-01-3:5.02	BRD-K28169522	BRD-K28169522	A375	trt_cp	4 uM	24 h	2	78	0.05	0.0631485	0	0	1	1	0	-666	-666	-0.4329	0	-1.1526
REP.B004_A549_24H:G03	BRD-K21908111	AZD-1208	A549	trt_cp	0.25 uM	24 h	2	124	0.2889	0.191388	0	0	1	1	0	PIM inhibitor	PIM1|PIM2|PIM3	-0.4329	0	-1.1526
REP.B008_MCF10A_24H:D07	BRD-K36970462	tonabersat	MCF10A	trt_cp	2.22 uM	24 h	2	45	0.1388	0.0799156	0	0	1	1	0	Gap junction modulator|Nitric oxide production inhibitor	-666	-0.4329	0	-1.1526
DOS017_VCAP_6H:BRD-K36209664-001-01-5:5.04	BRD-K36209664	BRD-K36209664	VCAP	trt_cp	4 uM	6 h	3	179	0.14	0.160074	0	0	1	1	0	-666	-666	-0.4329	0	-1.1526
DOS060_A549_24H:BRD-K46811723-001-01-5:5	BRD-K46811723	BRD-K46811723	A549	trt_cp	4 uM	24 h	2	109	0.05	0.0746498	0	0	1	1	0	-666	-666	-0.4329	0	-1.1526
LJP007_YAPC_24H:B07	BRD-K22096725	ALW-II-49-7	YAPC	trt_cp	10 uM	24 h	3	223	0.3913	0.298702	1	1	1	1	0	Ephrin inhibitor	DDR1	-0.4329	0	-1.1526
DOS006_VCAP_24H:BRD-K46205969-001-01-3:4.92	BRD-K46205969	BRD-K46205969	VCAP	trt_cp	4 uM	24 h	3	154	0.33	0.227954	1	1	1	1	0	-666	-666	-0.4329	0	-1.1526
CPC010_HCC515_6H:BRD-K06432680-001-05-0:10	BRD-K06432680	BRD-K06432680	HCC515	trt_cp	10 uM	6 h	3	86	0.11	0.0983504	1	0	1	1	0	-666	-666	-0.433	0	-1.1527
REP.B022_A549_24H:H11	BRD-A70858459	estramustine	A549	trt_cp	0.03 uM	24 h	2	129	0.2316	0.174781	0	0	1	1	0	DNA inhibitor	ESR1|ESR2|MAP1A|MAP2	-0.433	0	-1.1527
DOS050_PC3_24H:BRD-K61172568-001-01-0:5	BRD-K61172568	BRD-K61172568	PC3	trt_cp	4 uM	24 h	2	102	0.14	0.120836	0	0	1	1	0	-666	-666	-0.433	0	-1.1527
PBIOA015_A549_24H:H07	BRD-A08091677	650_0048_9503	A549	trt_cp	15 uM	24 h	2	81	0.26	0.146744	1	1	1	1	0	-666	-666	-0.433	0	-1.1527
CPC001_VCAP_6H:O15	BRD-A95096829	PNU-96415E	VCAP	trt_cp	10 uM	6 h	5	209	0.3105	0.257593	0	0	1	1	0	Dopamine receptor antagonist	-666	-0.433	0	-1.1527
CPC008_PC3_24H:BRD-K33159591-001-04-7:10	BRD-K33159591	BRD-K33159591	PC3	trt_cp	10 uM	24 h	5	102	0.11	0.107109	1	0	1	1	0	-666	-666	-0.433	0	-1.1527
ERG010_VCAP_24H:BRD-K14121002-001-01-9:10.021	BRD-K14121002	BRD-K14121002	VCAP	trt_cp	10 uM	24 h	3	45	0.12	0.0743066	1	0	1	1	0	-666	-666	-0.433	0	-1.1528
CPC017_ASC_24H:BRD-K91509126-001-04-6:10	BRD-K91509126	piceatannol	ASC	trt_cp	10 uM	24 h	4	178	0.36	0.255972	1	1	1	1	0	Syk inhibitor	PTGS2|SIRT1|SYK|TYR|ATP5A1|ATP5B|ATP5C1|IRF3	-0.433	0	-1.1528
REP.B012_A549_24H:E03	BRD-K00674894	orteronel	A549	trt_cp	0.25 uM	24 h	2	214	0.3041	0.257956	0	0	1	1	0	Androgen receptor antagonist|Cytochrome P450 inhibitor	CYP17A1	-0.433	0	-1.1528
CPD001_MCF7_24H:BRD-K20075662-300-03-2:10	BRD-K20075662	betazole	MCF7	trt_cp	10 uM	24 h	3	95	0.24	0.152686	1	0	1	1	0	Histamine receptor agonist	HRH2	-0.433	0	-1.1529
DOS048_A375_24H:BRD-K49525301-001-01-8:4.98	BRD-K49525301	BRD-K49525301	A375	trt_cp	4 uM	24 h	2	126	0.06	0.0879208	0	0	1	1	0	-666	-666	-0.433	0	-1.1529
CPC013_PC3_6H:BRD-K62982419-001-01-2:10	BRD-K62982419	cilomilast	PC3	trt_cp	10 uM	6 h	5	195	0.21	0.204624	1	0	1	1	0	-666	-666	-0.433	0	-1.1529
DOS032_PC3_24H:BRD-K29648963-001-01-1:5.06	BRD-K29648963	BRD-K29648963	PC3	trt_cp	4 uM	24 h	2	126	0.12	0.124339	0	0	1	1	0	-666	-666	-0.433	0	-1.1529
DOS048_A549_24H:BRD-K56805970-001-01-4:5	BRD-K56805970	BRD-K56805970	A549	trt_cp	4 uM	24 h	3	124	0.23	0.170768	0	0	1	1	0	-666	-666	-0.433	0	-1.1529
PAC043_U2OS_6H:BRD-K05635176-001-01-9:10.0522	BRD-K05635176	BRD-K05635176	U2OS	trt_cp	10 uM	6 h	3	29	0.13	0.0620871	1	0	1	1	0	-666	-666	-0.433	0	-1.1529
CPC010_A549_6H:BRD-K32795028-001-10-9:10	BRD-K32795028	1-benzylimidazole	A549	trt_cp	10 uM	6 h	2	73	0.03	0.0473209	1	0	1	1	0	Thromboxane synthase inhibitor	-666	-0.433	0	-1.1529
DOS041_A549_24H:BRD-K21478308-001-01-5:5.03	BRD-K21478308	BRD-K21478308	A549	trt_cp	4 uM	24 h	2	76	0.04	0.0557529	0	0	1	1	0	-666	-666	-0.433	0	-1.1529
CPC013_A549_6H:BRD-K64606589-001-01-9:10	BRD-K64606589	apicidin	A549	trt_cp	10 uM	6 h	2	303	0.55	0.412794	0	0	1	1	0	HDAC inhibitor	HDAC1|HDAC2|HDAC3|HDAC8|HDAC10|HDAC11|HDAC4|HDAC5|HDAC6|HDAC7|HDAC9	-0.4331	0	-1.1529
DOSVAL003_HCC515_24H:BRD-K20834925:10	BRD-K20834925	BRD-K20834925	HCC515	trt_cp	10 uM	24 h	3	195	0.44	0.296193	1	1	1	1	0	-666	-666	-0.4331	0	-1.1529
CPC016_A375_6H:BRD-A76093993-001-01-8:10	BRD-A76093993	cromakalim	A375	trt_cp	10 uM	6 h	5	327	0.06	0.141638	1	0	1	1	0	-666	-666	-0.4331	0	-1.1529
DOS012_VCAP_6H:BRD-K61819258-001-01-1:5.05	BRD-K61819258	BRD-K61819258	VCAP	trt_cp	4 uM	6 h	3	162	0.07	0.107681	0	0	1	1	0	-666	-666	-0.4331	0	-1.153
CPC013_PC3_24H:BRD-K41303952-001-01-0:10	BRD-K41303952	BRD-K41303952	PC3	trt_cp	10 uM	24 h	5	123	0.22	0.166339	1	0	1	1	0	-666	-666	-0.4331	0	-1.153
CPC012_HA1E_6H:BRD-K86269644-001-01-3:10	BRD-K86269644	BRD-K86269644	HA1E	trt_cp	10 uM	6 h	3	221	0.38	0.293034	1	0	1	1	0	-666	-666	-0.4331	0	-1.1531
REP.B018_HEK293_24H:K16	BRD-K65678996	nefiracetam	HEK293	trt_cp	0.08 uM	24 h	2	108	0.171	0.137417	0	0	1	1	0	Acetylcholine receptor agonist|GABA receptor agonist	CHAT|CHRM1	-0.4331	0	-1.1531
PBIOA016_MCF7_24H:N15	BRD-K42568865	BRD-K42568865	MCF7	trt_cp	1.11 uM	24 h	2	119	0.23	0.167289	1	1	1	1	0	-666	-666	-0.4331	0	-1.1531
DOS059_MCF7_24H:BRD-K89562272-001-01-7:5	BRD-K89562272	BRD-K89562272	MCF7	trt_cp	4 uM	24 h	2	97	0.08	0.0890761	0	0	1	1	0	-666	-666	-0.4331	0	-1.1531
DOS058_A549_24H:BRD-K55992427-019-01-2:5	BRD-K55992427	BRD-K55992427	A549	trt_cp	4 uM	24 h	2	178	0.07	0.112873	0	0	1	1	0	-666	-666	-0.4332	0	-1.1532
CPC013_HA1E_6H:BRD-A32241587-001-01-8:10	BRD-A32241587	BRD-A32241587	HA1E	trt_cp	10 uM	6 h	3	101	0.07	0.0850238	0	0	1	1	0	-666	-666	-0.4332	0	-1.1532
CPC011_PC3_6H:BRD-K88789588-001-10-7:10	BRD-K88789588	letrozole	PC3	trt_cp	10 uM	6 h	4	107	0.12	0.114581	1	0	1	1	0	Aromatase inhibitor	CYP19A1	-0.4332	0	-1.1532
CPC006_SW480_6H:BRD-K49371609-310-01-1:0.09	BRD-K49371609	PIK-75	SW480	trt_cp	0.08 uM	6 h	2	275	0.47	0.363535	0	0	1	1	0	PI3K inhibitor	PIK3CA|PIK3CB|PIK3CD|PIK3CG|PRKDC	-0.4332	0	-1.1533
CPC012_A549_24H:BRD-K98731749-001-01-2:10	BRD-K98731749	BRD-K98731749	A549	trt_cp	10 uM	24 h	2	166	0.26	0.210074	0	0	1	1	0	-666	-666	-0.4332	0	-1.1533
DOS034_A375_24H:BRD-K29256470-001-01-9:5	BRD-K29256470	BRD-K29256470	A375	trt_cp	4 uM	24 h	3	118	0.07	0.0919011	0	0	1	1	0	-666	-666	-0.4332	0	-1.1533
PAC009_U2OS_6H:BRD-K07020302-001-01-9:9.99555	BRD-K07020302	BRD-K07020302	U2OS	trt_cp	10 uM	6 h	2	71	0.1568	0.106692	0	0	1	1	0	-666	-666	-0.4332	0	-1.1533
REP.B022_PC3_24H:H11	BRD-A70858459	estramustine	PC3	trt_cp	0.03 uM	24 h	2	69	0.1978	0.118132	1	1	1	1	0	DNA inhibitor	ESR1|ESR2|MAP1A|MAP2	-0.4332	0	-1.1533
PAC040_U2OS_6H:BRD-K56427898-001-01-6:9.99259	BRD-K56427898	BRD-K56427898	U2OS	trt_cp	10 uM	6 h	3	207	0.35	0.272176	1	0	1	1	0	-666	-666	-0.4332	0	-1.1534
CPC009_A375_6H:BRD-K59139557-001-01-6:10	BRD-K59139557	BRD-K59139557	A375	trt_cp	10 uM	6 h	4	39	0.12	0.0691757	1	0	1	1	0	-666	-666	-0.4332	0	-1.1534
CPC005_A375_24H:BRD-A67479912-001-02-6:10	BRD-A67479912	progesterone	A375	trt_cp	10 uM	24 h	3	138	0.25	0.187819	1	1	1	1	0	Progesterone receptor agonist	PGR|CYP17A1|NR3C2|CYP2C19|CATSPER1|CATSPER2|CATSPER3|CATSPER4|ESR1|OPRK1|TRPC5	-0.4332	0	-1.1534
DOS056_MCF7_24H:BRD-K73329392-001-01-4:5	BRD-K73329392	BRD-K73329392	MCF7	trt_cp	4 uM	24 h	2	81	0.22	0.134985	0	0	1	1	0	-666	-666	-0.4332	0	-1.1534
CVD001_HEPG2_6H:BRD-K41878610-001-01-5:10.0787	BRD-K41878610	BRD-K41878610	HEPG2	trt_cp	10 uM	6 h	3	156	0.42	0.258832	0	0	1	1	0	-666	-666	-0.4332	0	-1.1534
REP.A020_MCF10A_24H:M01	BRD-K47000838	BRD-K47000838	MCF10A	trt_cp	4 uM	24 h	3	237	0.3324	0.283815	0	0	1	1	0	Tubulin inhibitor	ACTB	-0.4332	0	-1.1534
DOS045_A549_24H:L14	BRD-K48030215	BRD-K48030215	A549	trt_cp	4 uM	24 h	2	120	0.1731	0.145737	0	0	1	1	0	-666	-666	-0.4332	0	-1.1534
CPC018_PHH_24H:BRD-K74534237-003-01-3:10	BRD-K74534237	BRD-K74534237	PHH	trt_cp	10 uM	24 h	3	162	0.17	0.167808	0	0	1	1	0	-666	-666	-0.4333	0	-1.1535
PAC049_U2OS_6H:BRD-K95735693-001-01-2:9.96784	BRD-K95735693	BRD-K95735693	U2OS	trt_cp	10 uM	6 h	3	195	0.42	0.289383	1	1	1	1	0	-666	-666	-0.4333	0	-1.1535
CPC009_VCAP_24H:BRD-K62412498-001-05-5:10	BRD-K62412498	BRD-K62412498	VCAP	trt_cp	10 uM	24 h	4	123	0.23	0.170078	1	0	1	1	0	-666	-666	-0.4333	0	-1.1535
CPC016_HT29_6H:BRD-K80315159-051-01-2:10	BRD-K80315159	DPPE	HT29	trt_cp	10 uM	6 h	5	111	0.14	0.126054	1	0	1	1	0	Histamine receptor antagonist	ABCB1|HRH1	-0.4333	0	-1.1535
REP.B027_HT29_24H:N08	BRD-K91495480	AGP-103	HT29	trt_cp	0.74 uM	24 h	2	96	0.2109	0.143881	1	1	1	1	0	Membrane integrity inhibitor	-666	-0.4333	0	-1.1536
DOSBIO002_MCF7_24H:BRD-K97873029:10.0145	BRD-K97873029	BRD-K97873029	MCF7	trt_cp	10 uM	24 h	3	186	0.35	0.258001	1	1	1	1	0	-666	-666	-0.4333	0	-1.1536
CPC013_HA1E_6H:BRD-K71670746-001-01-6:10	BRD-K71670746	BRD-K71670746	HA1E	trt_cp	10 uM	6 h	3	88	0.33	0.172317	0	0	1	1	0	-666	-666	-0.4333	0	-1.1537
DOS034_PC3_24H:BRD-K65124508-001-01-0:5.01	BRD-K65124508	BRD-K65124508	PC3	trt_cp	4 uM	24 h	3	109	0.09	0.100153	0	0	1	1	0	-666	-666	-0.4333	0	-1.1537
CPC019_HCC515_6H:BRD-K60757524-001-01-2:10	BRD-K60757524	BRD-K60757524	HCC515	trt_cp	10 uM	6 h	3	172	0.12	0.145273	1	0	1	1	0	-666	-666	-0.4333	0	-1.1537
REP.B008_HA1E_24H:I01	BRD-A20131130	BRD-A20131130	HA1E	trt_cp	2.22 uM	24 h	2	132	0.3088	0.204153	1	1	1	1	0	Adenylyl cyclase inhibitor	-666	-0.4334	0	-1.1538
MOAR002_PC3_24H:I15	BRD-K96319534	phentermine	PC3	trt_cp	1.11 uM	24 h	3	373	0.52	0.445335	1	1	1	1	0	Dopamine receptor antagonist|Serotonin reuptake inhibitor	SLC6A2|MAOA|MAOB|SLC6A3|SLC6A4	-0.4334	0	-1.1538
CPC006_VCAP_6H:BRD-A81541225-001-02-7:10	BRD-A81541225	oligomycin-a	VCAP	trt_cp	10 uM	6 h	4	126	0.3	0.196597	1	0	1	1	0	ATP synthase inhibitor|ATPase inhibitor	ATP5A1	-0.4334	0	-1.1538
DOSVAL006_MCF7_24H:BRD-K88140437:20	BRD-K88140437	BRD-K88140437	MCF7	trt_cp	20 uM	24 h	3	205	0.28	0.242263	1	0	1	1	0	-666	-666	-0.4334	0	-1.1539
PAC043_U2OS_6H:BRD-K04424176-001-01-9:9.90266	BRD-K04424176	BRD-K04424176	U2OS	trt_cp	10 uM	6 h	3	59	0.11	0.0814616	1	0	1	1	0	-666	-666	-0.4334	0	-1.1539
DOS054_A549_24H:BRD-K12515921-001-01-2:5	BRD-K12515921	BRD-K12515921	A549	trt_cp	4 uM	24 h	3	193	0.1	0.140478	0	0	1	1	0	-666	-666	-0.4334	0	-1.1539
REP.B023_PC3_24H:H01	BRD-K69726342	atorvastatin	PC3	trt_cp	2.22 uM	24 h	2	456	0.6316	0.542668	0	0	1	1	0	HMGCR inhibitor	HMGCR|DPP4|CYP3A5|FASLG|AHR	-0.4334	0	-1.1539
LKCP002_A549_48H:H01	BRD-K40302533	PF-5274857	A549	trt_cp	10 uM	48 h	5	137	0.3171	0.21076	1	1	1	1	0	Smoothened receptor antagonist	SMO|PTCH1	-0.4334	0	-1.154
DOS018_VCAP_24H:BRD-K51392039-001-01-7:5.02	BRD-K51392039	BRD-K51392039	VCAP	trt_cp	4 uM	24 h	3	122	0.06	0.0865139	1	0	1	1	0	-666	-666	-0.4335	0	-1.154
CPC001_HCC515_24H:BRD-K78838262-001-02-4:10	BRD-K78838262	austricine	HCC515	trt_cp	10 uM	24 h	3	74	0.24	0.134757	1	0	1	1	0	Hypolipidemic	-666	-0.4335	0	-1.154
PAC059_U2OS_6H:BRD-K94222931-001-01-4:9.97526	BRD-K94222931	BRD-K94222931	U2OS	trt_cp	10 uM	6 h	3	136	0.11	0.123679	1	0	1	1	0	-666	-666	-0.4335	0	-1.154
CPC008_PC3_6H:BRD-K32636001-001-01-5:10	BRD-K32636001	BRD-K32636001	PC3	trt_cp	10 uM	6 h	5	147	0.26	0.197686	1	0	1	1	0	-666	-666	-0.4335	0	-1.154
REP.A021_THP1_24H:F15	BRD-A82395837	ginkgolide-b	THP1	trt_cp	1.11 uM	24 h	3	145	0.1069	0.125894	0	0	1	1	0	Platelet activating factor receptor antagonist|GABA receptor antagonist|Glycine receptor antagonist|Immunosuppressant|Peptidase inhibitor|Protease inhibitor|Reducing agent	PTAFR|GLRA1|GLRB|GLRA2|GLRA3|HTR3A|HTR3B	-0.4335	0	-1.154
DOS008_VCAP_6H:BRD-K32992890-001-01-6:5.02	BRD-K32992890	BRD-K32992890	VCAP	trt_cp	4 uM	6 h	3	105	0.14	0.1226	0	0	1	1	0	-666	-666	-0.4335	0	-1.154
CPC005_HA1E_6H:BRD-K89853519-001-02-1:10	BRD-K89853519	fisetinidol	HA1E	trt_cp	10 uM	6 h	2	66	0.2	0.116176	1	1	1	1	0	-666	-666	-0.4335	0	-1.1541
REP.A019_MCF10A_24H:N13	BRD-K49840922	etofylline-clofibrate	MCF10A	trt_cp	10 uM	24 h	3	116	0.2445	0.170294	1	1	1	1	0	Platelet aggregation inhibitor|Lipase clearing factor inhibitor	LPL|PPARA	-0.4335	0	-1.1541
DOS047_HT29_24H:BRD-K18238232-001-01-9:4.98	BRD-K18238232	BRD-K18238232	HT29	trt_cp	4 uM	24 h	3	157	0.06	0.0981423	0	0	1	1	0	-666	-666	-0.4335	0	-1.1541
DOS042_A375_24H:BRD-K23396987-001-01-5:5.07	BRD-K23396987	BRD-K23396987	A375	trt_cp	4 uM	24 h	2	179	0.07	0.113189	0	0	1	1	0	-666	-666	-0.4335	0	-1.1542
CPC012_PHH_24H:BRD-K72161580-001-01-4:10	BRD-K72161580	DY-44	PHH	trt_cp	10 uM	24 h	3	144	0.22	0.17998	0	0	1	1	0	-666	-666	-0.4335	0	-1.1542
CPC008_HT29_6H:BRD-K94304934-001-04-1:10	BRD-K94304934	BRD-K94304934	HT29	trt_cp	10 uM	6 h	5	186	0.32	0.246696	0	0	1	1	0	-666	-666	-0.4335	0	-1.1542
REP.A007_A375_24H:L01	BRD-K53737926	amitriptyline	A375	trt_cp	10 uM	24 h	3	282	0.5342	0.392471	1	1	1	1	0	Norepinephrine inhibitor|Norepinephrine reuptake inhibitor|Serotonin receptor antagonist|Serotonin reuptake inhibitor	SLC6A2|SLC6A4|CHRM1|CHRM2|CHRM3|CHRM4|CHRM5|HRH1|HTR6|CYP2C19|CYP3A5|SCN4A|ADRA1A|ADRA1B|ADRA1D|ADRA2A|ADRB1|ADRB2|ADRB3|HRH2|HRH4|HTR1A|HTR1B|HTR1D|HTR2A|HTR2C|HTR7|KCNA1|KCND2|KCND3|KCNQ2|KCNQ3|NTRK1|NTRK2|OPRD1|OPRK1|OPRM1|SIGMAR1	-0.4336	0	-1.1543
CPC020_HT29_6H:BRD-K37194137-001-02-5:10	BRD-K37194137	III606050	HT29	trt_cp	10 uM	6 h	4	73	0.23	0.131026	1	0	1	1	0	Cytochrome P450 inhibitor	-666	-0.4336	0	-1.1543
CPC005_PC3_6H:BRD-K41143549-003-01-6:10	BRD-K41143549	N20C	PC3	trt_cp	10 uM	6 h	3	161	0.12	0.140551	1	0	1	1	0	Glutamate receptor antagonist	-666	-0.4336	0	-1.1543
PAC013_U2OS_6H:BRD-K67209190-001-01-0:10.067	BRD-K67209190	BRD-K67209190	U2OS	trt_cp	10 uM	6 h	3	140	0.28	0.200204	1	0	1	1	0	-666	-666	-0.4336	0	-1.1543
PCLB003_HA1E_24H:BRD-K64606589-001-03-5:3.33	BRD-K64606589	apicidin	HA1E	trt_cp	3.33 uM	24 h	3	431	0.49	0.464694	1	1	1	1	0	HDAC inhibitor	HDAC1|HDAC2|HDAC3|HDAC8|HDAC10|HDAC11|HDAC4|HDAC5|HDAC6|HDAC7|HDAC9	-0.4336	0	-1.1543
CPC020_A549_6H:BRD-K34332553-001-05-2:10	BRD-K34332553	BRD-K34332553	A549	trt_cp	10 uM	6 h	2	157	0.06	0.0981423	0	0	1	1	0	-666	-666	-0.4336	0	-1.1543
DOS023_VCAP_6H:BRD-K59108735-001-01-6:4.91	BRD-K59108735	BRD-K59108735	VCAP	trt_cp	4 uM	6 h	3	71	0.14	0.100815	0	0	1	1	0	-666	-666	-0.4336	0	-1.1543
LJP009_CD34_24H:L08	BRD-K93123848	RAF-265	CD34	trt_cp	3.33 uM	24 h	3	230	0.495	0.341191	1	1	1	1	0	RAF inhibitor|VEGFR inhibitor	BRAF|KDR|KIT|PDGFRB|RAF1	-0.4336	0	-1.1543
CPC019_MCF7_6H:BRD-K82230692-001-01-0:10	BRD-K82230692	BRD-K82230692	MCF7	trt_cp	10 uM	6 h	3	111	0.1	0.106535	1	0	1	1	0	-666	-666	-0.4336	0	-1.1544
CPC016_A549_6H:BRD-K93332168-001-03-2:10	BRD-K93332168	isocarboxazid	A549	trt_cp	10 uM	6 h	2	120	0.39	0.218753	0	0	1	1	0	Monoamine oxidase inhibitor	MAOA|MAOB	-0.4336	0	-1.1544
CPC018_HEPG2_6H:BRD-K12932420-001-01-5:10	BRD-K12932420	YM-976	HEPG2	trt_cp	10 uM	6 h	3	158	0.13	0.144921	1	0	1	1	0	Phosphodiesterase inhibitor	PDE4A|PDE4B|PDE4C|PDE4D|TNF	-0.4336	0	-1.1544
CPC006_PC3_24H:F17	BRD-A35588707	teniposide	PC3	trt_cp	1.25 uM	24 h	5	289	0.4636	0.370127	1	1	1	1	0	Topoisomerase inhibitor	TOP2A|CYP3A5|TOP2B	-0.4336	0	-1.1545
DOS029_VCAP_24H:BRD-K47630323-001-01-2:5.03	BRD-K47630323	BRD-K47630323	VCAP	trt_cp	4 uM	24 h	3	274	0.08	0.14971	1	0	1	1	0	-666	-666	-0.4336	0	-1.1545
CPC009_HT29_6H:BRD-K40373196-001-04-4:10	BRD-K40373196	KU-C104337	HT29	trt_cp	10 uM	6 h	3	234	0.24	0.239632	1	1	1	1	0	-666	-666	-0.4337	0	-1.1545
CPC006_HEPG2_6H:BRD-A30655177-001-08-2:111.11	BRD-A30655177	LFM-A13	HEPG2	trt_cp	100 uM	6 h	3	113	0.21	0.155768	1	0	1	1	0	BTK inhibitor	BTK	-0.4337	0	-1.1546
CPC008_A375_24H:BRD-K44931544-001-04-4:10	BRD-K44931544	BRD-K44931544	A375	trt_cp	10 uM	24 h	2	96	0.15	0.121342	1	0	1	1	0	-666	-666	-0.4337	0	-1.1546
PAC015_U2OS_6H:BRD-K66805710-001-01-7:10.0383	BRD-K66805710	BRD-K66805710	U2OS	trt_cp	10 uM	6 h	3	20	0.2	0.0639529	1	0	1	1	0	-666	-666	-0.4337	0	-1.1547
CPC001_PC3_6H:BRD-K68341547-003-01-6:10	BRD-K68341547	W-9	PC3	trt_cp	10 uM	6 h	4	104	0.23	0.156391	1	0	1	1	0	Calmodulin inhibitor	CALM2	-0.4337	0	-1.1547
LKCP002_MCF7_48H:M20	BRD-A94523291	BRD-A94523291	MCF7	trt_cp	1.11 uM	48 h	5	105	0.1595	0.13086	1	0	1	1	0	Glucocorticoid receptor agonist	NR3C1	-0.4337	0	-1.1547
DOS060_A549_24H:BRD-K57186295-001-01-6:5	BRD-K57186295	BRD-K57186295	A549	trt_cp	4 uM	24 h	2	121	0.02	0.0497437	0	0	1	1	0	-666	-666	-0.4337	0	-1.1547
DOS002_VCAP_24H:BRD-K73804145-001-01-6:4.98	BRD-K73804145	BRD-K73804145	VCAP	trt_cp	4 uM	24 h	3	65	0.1	0.0815243	1	0	1	1	0	-666	-666	-0.4337	0	-1.1547
CPC018_NPC_24H:BRD-A03623303-045-05-3:10	BRD-A03623303	metoprolol	NPC	trt_cp	10 uM	24 h	3	207	0.35	0.272176	0	0	1	1	0	Adrenergic receptor antagonist	ADRB1|ADRB2	-0.4337	0	-1.1547
PAC003_U2OS_6H:BRD-K39915878-036-04-6:10	BRD-K39915878	loxapine	U2OS	trt_cp	10 uM	6 h	2	315	0.68	0.467994	1	1	1	1	0	Dopamine receptor antagonist|Serotonin receptor antagonist	DRD2|DRD3|DRD4|HTR2A|HTR2C|DRD1|HRH1|HTR6|ADRA1A|ADRA1B|ADRA2A|ADRA2B|ADRA2C|ADRB1|CHRM1|CHRM2|CHRM3|CHRM4|CHRM5|DRD5|HRH2|HRH4|HTR1A|HTR1B|HTR1D|HTR1E|HTR3A|HTR5A|HTR7|SLC6A2|SLC6A3|SLC6A4	-0.4337	0	-1.1548
CPC009_HA1E_6H:BRD-K76935234-019-01-9:10	BRD-K76935234	BRD-K76935234	HA1E	trt_cp	10 uM	6 h	3	95	0.17	0.128504	1	0	1	1	0	-666	-666	-0.4338	0	-1.1548
REP.B008_MCF10A_24H:K05	BRD-K90239174	AMG-487	MCF10A	trt_cp	0.03 uM	24 h	2	50	0.1839	0.0969631	0	0	1	1	0	CC chemokine receptor antagonist	CXCR3	-0.4338	0	-1.1548
DOS053_A375_24H:BRD-K39669696-001-01-9:4.95	BRD-K39669696	BRD-K39669696	A375	trt_cp	4 uM	24 h	2	73	0.06	0.0669218	0	0	1	1	0	-666	-666	-0.4338	0	-1.1548
DOS030_VCAP_24H:BRD-K88522059-001-01-1:5.06	BRD-K88522059	BRD-K88522059	VCAP	trt_cp	4 uM	24 h	3	37	0.04	0.0389011	1	0	1	1	0	-666	-666	-0.4338	0	-1.1549
PAC011_U2OS_6H:BRD-K69536411-001-01-7:10.0311	BRD-K69536411	BRD-K69536411	U2OS	trt_cp	10 uM	6 h	3	93	0.21	0.141313	1	0	1	1	0	-666	-666	-0.4338	0	-1.1549
PAC015_U2OS_6H:BRD-K69132276-001-01-9:10.3229	BRD-K69132276	BRD-K69132276	U2OS	trt_cp	10 uM	6 h	3	27	0.02	0.0234978	1	0	1	1	0	-666	-666	-0.4338	0	-1.1549
PAC017_U2OS_6H:BRD-K31367750-001-01-1:9.98031	BRD-K31367750	BRD-K31367750	U2OS	trt_cp	10 uM	6 h	3	70	0.29	0.144072	0	0	1	1	0	-666	-666	-0.4338	0	-1.1549
CRCGN007_A549_24H:BRD-K30114692:0.740741	BRD-K30114692	methenamine	A549	trt_cp	0.74 uM	24 h	3	88	0.15	0.116176	1	0	1	1	0	Bacterial DNA inhibitor	-666	-0.4338	0	-1.1549
DOS054_HT29_24H:BRD-K19417837-001-01-7:5	BRD-K19417837	BRD-K19417837	HT29	trt_cp	4 uM	24 h	3	136	0.1	0.117923	0	0	1	1	0	-666	-666	-0.4338	0	-1.155
DOS016_VCAP_24H:BRD-K61533941-001-01-1:5.01	BRD-K61533941	BRD-K61533941	VCAP	trt_cp	4 uM	24 h	3	85	0.14	0.110307	1	0	1	1	0	-666	-666	-0.4338	0	-1.155
CPC016_MCF7_24H:BRD-K82823076-001-01-8:10	BRD-K82823076	Ro-15-4513	MCF7	trt_cp	10 uM	24 h	4	106	0.17	0.13574	1	0	1	1	0	GABA receptor agonist	GABRA1|GABRA2|GABRA3|GABRA5|GABRA4|GABRA6|GABRB2|GABRG2	-0.4339	0	-1.1551
CPC004_HCC515_24H:BRD-K41713976-300-01-8:10	BRD-K41713976	E-4031	HCC515	trt_cp	10 uM	24 h	3	104	0.41	0.208804	1	1	1	1	0	Potassium channel antagonist	KCNH2|KCNH1	-0.4339	0	-1.1551
CRCGN009_HEPG2_24H:BRD-K76979852:19.4	BRD-K76979852	monochloroacetic-acid	HEPG2	trt_cp	20 uM	24 h	3	104	0.09	0.0978292	0	0	1	1	0	-666	-666	-0.4339	0	-1.1552
DOS003_VCAP_24H:BRD-K62599086-001-01-6:5.05	BRD-K62599086	BRD-K62599086	VCAP	trt_cp	4 uM	24 h	3	73	0.17	0.112646	1	0	1	1	0	-666	-666	-0.4339	0	-1.1552
PAC063_U2OS_6H:BRD-K86721033-001-05-3:10	BRD-K86721033	BRD-K86721033	U2OS	trt_cp	10 uM	6 h	3	315	0.49	0.397268	1	0	1	1	0	-666	-666	-0.4339	0	-1.1552
PBIOA022_HT29_24H:E15	BRD-K44432556	VU-0418946-1	HT29	trt_cp	1.11 uM	24 h	3	126	0.31	0.199847	1	1	1	1	0	Hypoxia inducible factor activator	-666	-0.4339	0	-1.1552
DOSVAL004_PC3_24H:BRD-K73460574:20	BRD-K73460574	BRD-K73460574	PC3	trt_cp	20 uM	24 h	3	134	0.13	0.133461	1	1	1	1	0	-666	-666	-0.4339	0	-1.1552
PAC046_U2OS_6H:BRD-K67502058-001-01-9:9.87696	BRD-K67502058	BRD-K67502058	U2OS	trt_cp	10 uM	6 h	3	56	0.13	0.0862772	1	0	1	1	0	-666	-666	-0.4339	0	-1.1552
CPC015_A549_6H:BRD-K26801045-001-01-1:10	BRD-K26801045	pipamperone	A549	trt_cp	10 uM	6 h	2	115	0.18	0.145484	0	0	1	1	0	Dopamine receptor antagonist	DRD2|HTR2A|HRH1|HTR1A|HTR1B|HTR1D	-0.4339	0	-1.1552
REP.B013_A549_24H:P12	BRD-K43966364	BRD-K43966364	A549	trt_cp	0.01 uM	24 h	2	122	0.2877	0.189444	1	1	1	1	0	Bacterial cell wall synthesis inhibitor	-666	-0.4339	0	-1.1552
CPC007_A549_24H:BRD-A68890828-001-06-7:10	BRD-A68890828	BRD-A68890828	A549	trt_cp	10 uM	24 h	3	118	0.27	0.18049	1	1	1	1	0	-666	-666	-0.4339	0	-1.1553
DOS032_MCF7_24H:BRD-K03289154-001-01-3:5	BRD-K03289154	BRD-K03289154	MCF7	trt_cp	4 uM	24 h	3	151	0.12	0.136116	0	0	1	1	0	-666	-666	-0.4339	0	-1.1553
DOS059_MCF7_24H:BRD-K07184814-001-01-4:5	BRD-K07184814	BRD-K07184814	MCF7	trt_cp	4 uM	24 h	2	138	0.12	0.130125	0	0	1	1	0	-666	-666	-0.4339	0	-1.1553
CPC009_VCAP_6H:BRD-K61921568-001-01-0:10	BRD-K61921568	BRD-K61921568	VCAP	trt_cp	10 uM	6 h	4	68	0.14	0.0986618	1	0	1	1	0	-666	-666	-0.434	0	-1.1553
DOS023_VCAP_24H:BRD-K57330428-001-01-0:5.07	BRD-K57330428	BRD-K57330428	VCAP	trt_cp	4 uM	24 h	2	113	0.12	0.11775	1	0	1	1	0	-666	-666	-0.434	0	-1.1553
DOS058_A549_24H:BRD-K50598383-019-01-4:5	BRD-K50598383	BRD-K50598383	A549	trt_cp	4 uM	24 h	2	82	0.05	0.0647474	0	0	1	1	0	-666	-666	-0.434	0	-1.1554
CPC012_VCAP_6H:BRD-K21672423-001-01-3:10	BRD-K21672423	BRD-K21672423	VCAP	trt_cp	10 uM	6 h	5	299	0.16	0.22117	0	0	1	1	0	-666	-666	-0.434	0	-1.1554
DOS060_A549_24H:BRD-K79610347-001-01-7:5	BRD-K79610347	BRD-K79610347	A549	trt_cp	4 uM	24 h	2	111	0.04	0.0673786	0	0	1	1	0	-666	-666	-0.434	0	-1.1554
CPC014_PC3_24H:BRD-A75931230-001-01-3:10	BRD-A75931230	F-1061-0166	PC3	trt_cp	10 uM	24 h	5	415	0.55	0.483099	0	0	1	1	0	-666	-666	-0.434	0	-1.1554
LJP008_HUVEC_24H:K13	BRD-K94335714	MC1568	HUVEC	trt_cp	10 uM	24 h	3	80	0.2431	0.141016	1	1	1	1	0	-666	-666	-0.434	0	-1.1554
REP.B025_THP1_24H:D13	BRD-K92241597	tosedostat	THP1	trt_cp	2.22 uM	24 h	2	312	0.2744	0.295869	0	0	1	1	0	Peptidase inhibitor	ANPEP|NPEPPS|LAP3	-0.434	0	-1.1554
CPC012_SKB_24H:BRD-A98888159-001-01-5:10	BRD-A98888159	BRD-A98888159	SKB	trt_cp	10 uM	24 h	4	85	0.15	0.114179	0	0	1	1	0	-666	-666	-0.434	0	-1.1555
CPC006_NCIH508_6H:BRD-K04430056-001-09-4:80	BRD-K04430056	7-nitroindazole	NCIH508	trt_cp	80 uM	6 h	2	25	0.27	0.0830773	0	0	1	1	0	Nitric oxide synthase inhibitor	-666	-0.434	0	-1.1555
DOSBIO002_MCF7_24H:BRD-K02952507:10.0324	BRD-K02952507	BRD-K02952507	MCF7	trt_cp	10 uM	24 h	3	132	0.25	0.183691	1	1	1	1	0	-666	-666	-0.4341	0	-1.1556
LPROT002_MCF7_6H:BRD-K06692906:10	BRD-K06692906	Gossypetin	MCF7	trt_cp	10 uM	6 h	3	72	0.23	0.130125	1	0	1	1	0	DNA inhibitor	-666	-0.4341	0	-1.1556
LJP008_NEU_24H:A04	BRD-A61304759	tanespimycin	NEU	trt_cp	10 uM	24 h	2	266	0.2962	0.283834	0	0	1	1	0	-666	-666	-0.4341	0	-1.1556
DOS012_VCAP_24H:BRD-K45542432-001-01-9:5.31	BRD-K45542432	BRD-K45542432	VCAP	trt_cp	4 uM	24 h	3	77	0.17	0.115691	1	0	1	1	0	-666	-666	-0.4341	0	-1.1556
PAC047_U2OS_6H:BRD-K11631766-001-01-6:9.80551	BRD-K11631766	BRD-K11631766	U2OS	trt_cp	10 uM	6 h	3	132	0.25	0.183691	1	0	1	1	0	-666	-666	-0.4341	0	-1.1556
PAC011_U2OS_6H:BRD-K80622681-001-01-3:10.0442	BRD-K80622681	BRD-K80622681	U2OS	trt_cp	10 uM	6 h	3	62	0.13	0.0907817	1	0	1	1	0	-666	-666	-0.4341	0	-1.1557
PBIOA013_A549_24H:C12	BRD-K23682005	BRD-K23682005	A549	trt_cp	0.04 uM	24 h	3	109	0.13	0.120369	1	0	1	1	0	-666	-666	-0.4341	0	-1.1557
AML001_HL60_6H:BRD-K27316855:10	BRD-K27316855	calcitriol	HL60	trt_cp	10 uM	6 h	6	246	0.39	0.313206	1	1	1	1	0	Vitamin D receptor agonist	VDR|CYP3A5	-0.4341	0	-1.1557
CPC008_HT29_6H:BRD-K91600270-019-01-5:10	BRD-K91600270	BRD-K91600270	HT29	trt_cp	10 uM	6 h	5	277	0.32	0.301055	0	0	1	1	0	-666	-666	-0.4341	0	-1.1557
DOS030_VCAP_24H:BRD-K77326001-001-01-9:5.06	BRD-K77326001	BRD-K77326001	VCAP	trt_cp	4 uM	24 h	3	139	0.29	0.203019	1	1	1	1	0	-666	-666	-0.4341	0	-1.1557
DOS019_VCAP_24H:BRD-K63865470-001-01-4:5.03	BRD-K63865470	BRD-K63865470	VCAP	trt_cp	4 uM	24 h	3	86	0.19	0.129258	1	0	1	1	0	-666	-666	-0.4341	0	-1.1557
DOSVAL001_HEPG2_24H:BRD-K44252324:10	BRD-K44252324	BRD-K44252324	HEPG2	trt_cp	10 uM	24 h	3	284	0.55	0.399642	1	1	1	1	0	-666	-666	-0.4341	0	-1.1557
LJP008_MCF7_24H:P07	BRD-K26756394	VE-821	MCF7	trt_cp	10 uM	24 h	2	120	0.4488	0.234665	1	1	1	1	0	ATR kinase inhibitor	ATR	-0.4341	0	-1.1558
CPC013_HEPG2_6H:BRD-K38455110-001-01-2:10	BRD-K38455110	BRD-K38455110	HEPG2	trt_cp	10 uM	6 h	3	114	0.29	0.183858	1	0	1	1	0	-666	-666	-0.4341	0	-1.1558
CPC013_HT29_6H:G05	BRD-K70086257	BRD-K70086257	HT29	trt_cp	10 uM	6 h	5	124	0.1054	0.115601	1	0	1	1	0	-666	-666	-0.4341	0	-1.1558
DOS057_A549_24H:BRD-K93207153-001-01-7:5	BRD-K93207153	BRD-K93207153	A549	trt_cp	4 uM	24 h	2	211	0.32	0.262752	0	0	1	1	0	-666	-666	-0.4341	0	-1.1558
PAC059_U2OS_6H:BRD-K55561254-001-01-1:10.0726	BRD-K55561254	BRD-K55561254	U2OS	trt_cp	10 uM	6 h	3	61	0.1	0.0789761	1	0	1	1	0	-666	-666	-0.4341	0	-1.1558
CPC018_ASC_24H:BRD-K70241288-001-01-1:10	BRD-K70241288	L-692585	ASC	trt_cp	10 uM	24 h	3	162	0.05	0.0910066	1	0	1	1	0	Growth hormone releasing peptide ligand agonist	GHSR	-0.4342	0	-1.1559
DOS060_A549_24H:BRD-K79032360-001-01-6:5	BRD-K79032360	BRD-K79032360	A549	trt_cp	4 uM	24 h	2	135	0.08	0.105085	0	0	1	1	0	-666	-666	-0.4342	0	-1.1559
ERG015_VCAP_24H:BRD-K92370559-001-01-4:10.03	BRD-K92370559	BRD-K92370559	VCAP	trt_cp	10 uM	24 h	3	179	0.44	0.283781	1	1	1	1	0	-666	-666	-0.4342	0	-1.156
CPC018_MCF7_24H:BRD-K46419649-001-01-8:10	BRD-K46419649	U-0126	MCF7	trt_cp	10 uM	24 h	4	368	0.45	0.411491	1	1	1	1	0	-666	-666	-0.4342	0	-1.156
PAC047_U2OS_6H:BRD-K36467636-001-01-4:9.98243	BRD-K36467636	BRD-K36467636	U2OS	trt_cp	10 uM	6 h	3	96	0.35	0.185353	1	0	1	1	0	-666	-666	-0.4342	0	-1.156
PAC012_U2OS_6H:BRD-K44589075-001-01-3:10.0145	BRD-K44589075	BRD-K44589075	U2OS	trt_cp	10 uM	6 h	3	47	0.35	0.129692	0	0	1	1	0	-666	-666	-0.4342	0	-1.1561
DOSBIO001_A549_24H:BRD-K76418961:9.87424	BRD-K76418961	BRD-K76418961	A549	trt_cp	10 uM	24 h	3	141	0.19	0.165507	1	1	1	1	0	-666	-666	-0.4342	0	-1.1561
ERG015_VCAP_24H:BRD-K01528688-001-01-1:10.3837	BRD-K01528688	BRD-K01528688	VCAP	trt_cp	10 uM	24 h	3	75	0.27	0.143894	1	1	1	1	0	-666	-666	-0.4342	0	-1.1561
CPC012_PHH_24H:BRD-K16234721-001-02-6:10	BRD-K16234721	ARG-CSC2-23	PHH	trt_cp	10 uM	24 h	3	147	0.14	0.145062	0	0	1	1	0	-666	-666	-0.4342	0	-1.1561
CPC009_HCC515_6H:BRD-K12393722-001-08-0:10	BRD-K12393722	BRD-K12393722	HCC515	trt_cp	10 uM	6 h	3	73	0.13	0.0985062	1	0	1	1	0	-666	-666	-0.4343	0	-1.1562
PAC001_U2OS_6H:BRD-K73381542-003-02-8:10	BRD-K73381542	phenylephrine	U2OS	trt_cp	10 uM	6 h	2	304	0.52	0.40204	0	0	1	1	0	Adrenergic receptor agonist	ADRA1A|ADRA1B|ADRA1D	-0.4343	0	-1.1563
LJP001_MDAMB231_24H:BRD-K24515980-001-01-6:10	BRD-K24515980	QL-XI-92	MDAMB231	trt_cp	10 uM	24 h	4	233	0.43	0.320068	1	1	1	1	0	-666	-666	-0.4343	0	-1.1563
DOS053_PC3_24H:BRD-K60354118-001-01-0:5.01	BRD-K60354118	BRD-K60354118	PC3	trt_cp	4 uM	24 h	2	85	0.12	0.102125	0	0	1	1	0	-666	-666	-0.4343	0	-1.1563
CPC009_HCC515_6H:BRD-K70871370-001-03-0:10	BRD-K70871370	KU-C104226	HCC515	trt_cp	10 uM	6 h	3	119	0.34	0.203397	1	1	1	1	0	-666	-666	-0.4343	0	-1.1564
CPC003_HA1E_24H:BRD-K32584078-001-02-3:10	BRD-K32584078	BML-257	HA1E	trt_cp	10 uM	24 h	3	211	0.2	0.207724	1	0	1	1	0	AKT inhibitor|HCV inhibitor	AKT1	-0.4344	0	-1.1564
DOSVAL003_HEPG2_24H:BRD-K05130619:5	BRD-K05130619	BRD-K05130619	HEPG2	trt_cp	4 uM	24 h	3	120	0.24	0.171604	1	0	1	1	0	-666	-666	-0.4344	0	-1.1564
PAC015_U2OS_6H:BRD-K76544773-001-01-4:9.96425	BRD-K76544773	BRD-K76544773	U2OS	trt_cp	10 uM	6 h	3	120	0.09	0.105085	1	0	1	1	0	-666	-666	-0.4344	0	-1.1565
DOS018_VCAP_24H:BRD-K09864793-001-01-4:5	BRD-K09864793	BRD-K09864793	VCAP	trt_cp	4 uM	24 h	3	142	0.13	0.137387	1	0	1	1	0	-666	-666	-0.4344	0	-1.1565
PBIOA018_MCF7_24H:P01	BRD-K06023321	BRD-K06023321	MCF7	trt_cp	10 uM	24 h	3	219	0.36	0.283925	1	1	1	1	0	-666	-666	-0.4344	0	-1.1565
CPC010_HA1E_6H:BRD-K44652183-001-06-7:10	BRD-K44652183	BRD-K44652183	HA1E	trt_cp	10 uM	6 h	3	130	0.16	0.145835	1	0	1	1	0	-666	-666	-0.4344	0	-1.1565
CPC009_HT29_6H:BRD-K94381355-001-04-9:10	BRD-K94381355	BRD-K94381355	HT29	trt_cp	10 uM	6 h	3	94	0.15	0.120072	1	0	1	1	0	-666	-666	-0.4344	0	-1.1566
DOS056_A549_24H:BRD-K64589075-001-01-8:5	BRD-K64589075	BRD-K64589075	A549	trt_cp	4 uM	24 h	2	252	0.08	0.143574	0	0	1	1	0	-666	-666	-0.4344	0	-1.1566
MOAR001_PC3_24H:M07	BRD-K01773560	UNC-2250	PC3	trt_cp	10 uM	24 h	3	358	0.61	0.472538	1	1	1	1	0	MER tyrosine kinase inhibitor	MERTK	-0.4345	0	-1.1567
DOSBIO001_A375_24H:BRD-K76418961:9.87424	BRD-K76418961	BRD-K76418961	A375	trt_cp	10 uM	24 h	3	149	0.31	0.217322	1	1	1	1	0	-666	-666	-0.4345	0	-1.1567
CPC004_HCC515_24H:BRD-K54210043-001-02-0:10	BRD-K54210043	NS-1619	HCC515	trt_cp	10 uM	24 h	3	123	0.36	0.212782	1	0	1	1	0	Calcium channel activator	KCNMA1	-0.4345	0	-1.1568
DOS003_VCAP_24H:BRD-K00463020-001-01-9:5.04	BRD-K00463020	BRD-K00463020	VCAP	trt_cp	4 uM	24 h	3	64	0.18	0.108532	1	0	1	1	0	-666	-666	-0.4345	0	-1.1568
DOS017_VCAP_24H:BRD-K97468443-001-01-1:4.93	BRD-K97468443	BRD-K97468443	VCAP	trt_cp	4 uM	24 h	3	122	0.23	0.169385	1	0	1	1	0	-666	-666	-0.4345	0	-1.1569
CPC015_ASC_24H:BRD-A10977446-001-05-5:10	BRD-A10977446	carvedilol	ASC	trt_cp	10 uM	24 h	4	279	0.13	0.192577	0	0	1	1	0	Adrenergic receptor antagonist	ADRB1|ADRB2|ADRA1A|ADRA1B|ADRA1D|ADRB3|CYP2C19|CYP2E1|RYR2|ADRA2A|ADRA2B|ADRA2C|GJA1|HIF1A|KCNH2|NDUFC2|NPPB|SELE|VCAM1|VEGFA	-0.4345	0	-1.1569
DOSVAL003_HA1E_24H:BRD-K78822642:20	BRD-K78822642	BRD-K78822642	HA1E	trt_cp	20 uM	24 h	3	181	0.33	0.247131	1	1	1	1	0	-666	-666	-0.4345	0	-1.1569
REP.B016_HEK293_24H:N07	BRD-A43331270	niguldipine	HEK293	trt_cp	2.22 uM	24 h	2	105	0.0896	0.0980797	0	0	1	1	0	Adrenergic receptor antagonist|Calcium channel blocker	ADRA1A|CACNA1C	-0.4345	0	-1.1569
DOS014_VCAP_24H:BRD-K46206861-001-01-0:5.04	BRD-K46206861	BRD-K46206861	VCAP	trt_cp	4 uM	24 h	2	76	0.11	0.0924557	1	0	1	1	0	-666	-666	-0.4345	0	-1.1569
DOS005_VCAP_6H:BRD-K60638204-001-01-1:5.01	BRD-K60638204	BRD-K60638204	VCAP	trt_cp	4 uM	6 h	2	67	0.11	0.0868089	1	0	1	1	0	-666	-666	-0.4345	0	-1.1569
CPC019_A375_6H:BRD-K65404805-001-01-6:10	BRD-K65404805	BRD-K65404805	A375	trt_cp	10 uM	6 h	4	225	0.07	0.126903	1	0	1	1	0	-666	-666	-0.4345	0	-1.1569
CPC012_MCF7_6H:BRD-K13810148-001-02-1:10	BRD-K13810148	givinostat	MCF7	trt_cp	10 uM	6 h	5	502	0.69	0.595123	1	1	1	1	0	HDAC inhibitor	HDAC2|IL1B|IL1R2|IL6R|TNF|HDAC1|HDAC3|HDAC4|HDAC5|HDAC6|HDAC7|HDAC8|HDAC9	-0.4346	0	-1.1569
REP.A013_THP1_24H:F02	BRD-K38473998	cilomilast	THP1	trt_cp	3.33 uM	24 h	3	125	0.175	0.149556	1	0	1	1	0	Phosphodiesterase inhibitor	PDE4A|PDE4B|PDE4D|IL12A|IL12B|IL1B|PDE4C|TNF	-0.4346	0	-1.157
CPC006_MCF7_6H:BRD-K41859756-001-01-9:10	BRD-K41859756	NVP-AUY922	MCF7	trt_cp	10 uM	6 h	5	382	0.56	0.467688	1	1	1	1	0	HSP inhibitor	HSP90AA1|HSP90AB1	-0.4346	0	-1.157
CPC012_NPC_24H:BRD-K74761218-001-03-5:10	BRD-K74761218	WT-171	NPC	trt_cp	10 uM	24 h	3	250	0.3	0.276924	0	0	1	1	0	HDAC inhibitor	HDAC6	-0.4346	0	-1.1571
CPC013_SKB_24H:BRD-K51696048-001-01-0:10	BRD-K51696048	BRD-K51696048	SKB	trt_cp	10 uM	24 h	4	132	0.15	0.142286	0	0	1	1	0	-666	-666	-0.4346	0	-1.1571
PAC061_U2OS_6H:BRD-K92924609-001-01-8:10.1709	BRD-K92924609	BRD-K92924609	U2OS	trt_cp	10 uM	6 h	3	40	0.05	0.0452216	0	0	1	1	0	-666	-666	-0.4346	0	-1.1571
DOS055_A375_24H:BRD-K40963620-001-01-4:5	BRD-K40963620	BRD-K40963620	A375	trt_cp	4 uM	24 h	2	88	0.04	0.0599932	0	0	1	1	0	-666	-666	-0.4346	0	-1.1571
DOS058_PC3_24H:BRD-K76211354-019-01-9:5	BRD-K76211354	BRD-K76211354	PC3	trt_cp	4 uM	24 h	2	93	0.05	0.0689536	0	0	1	1	0	-666	-666	-0.4346	0	-1.1572
CPC012_VCAP_6H:BRD-K59980915-001-01-0:10	BRD-K59980915	BRD-K59980915	VCAP	trt_cp	10 uM	6 h	3	165	0.29	0.221193	0	0	1	1	0	-666	-666	-0.4347	0	-1.1572
PAC045_U2OS_6H:BRD-K39929061-001-01-4:10.0606	BRD-K39929061	BRD-K39929061	U2OS	trt_cp	10 uM	6 h	2	221	0.03	0.0823355	0	0	1	1	0	-666	-666	-0.4347	0	-1.1572
CPC011_HA1E_6H:BRD-K39391626-001-02-3:10	BRD-K39391626	ethylestrenol	HA1E	trt_cp	10 uM	6 h	2	108	0.06	0.0813988	0	0	1	1	0	Progesterone receptor agonist	AR	-0.4347	0	-1.1572
CPC003_HCC515_24H:BRD-K17415526-001-02-7:10	BRD-K17415526	BRD-K17415526	HCC515	trt_cp	10 uM	24 h	3	128	0.28	0.191432	1	1	1	1	0	Protein tyrosine kinase inhibitor	EGFR	-0.4347	0	-1.1573
CPC019_HEPG2_6H:BRD-K20123385-001-01-4:10	BRD-K20123385	BRD-K20123385	HEPG2	trt_cp	10 uM	6 h	3	164	0.28	0.216686	0	0	1	1	0	-666	-666	-0.4347	0	-1.1573
PAC061_U2OS_6H:BRD-K20342961-001-01-2:9.97152	BRD-K20342961	BRD-K20342961	U2OS	trt_cp	10 uM	6 h	3	205	0.28	0.242263	0	0	1	1	0	-666	-666	-0.4347	0	-1.1574
DOS043_A375_24H:BRD-K54410116-001-01-0:5.02	BRD-K54410116	BRD-K54410116	A375	trt_cp	4 uM	24 h	3	253	0.17	0.209708	0	0	1	1	0	-666	-666	-0.4347	0	-1.1574
PAC010_U2OS_6H:BRD-K23598860-001-01-8:10.035	BRD-K23598860	BRD-K23598860	U2OS	trt_cp	10 uM	6 h	2	50	0.14	0.0846018	1	0	1	1	0	-666	-666	-0.4348	0	-1.1575
REP.A017_A375_24H:P07	BRD-A65280694	molindone	A375	trt_cp	10 uM	24 h	3	98	0.1862	0.136595	1	1	1	1	0	Dopamine receptor antagonist	DRD2|HTR2A|DRD5|CHRM1|HRH1|HTR1A	-0.4348	0	-1.1575
CPC006_H1299_6H:BRD-K62965247-001-01-5:10	BRD-K62965247	tipifarnib-P2	H1299	trt_cp	10 uM	6 h	2	207	0.6	0.356362	0	0	1	1	0	Farnesyltransferase inhibitor	FNTA|FNTB	-0.4348	0	-1.1575
CPC012_MCF7_6H:BRD-A04172077-001-01-6:10	BRD-A04172077	BRD-A04172077	MCF7	trt_cp	10 uM	6 h	5	482	0.55	0.520637	1	1	1	1	0	-666	-666	-0.4348	0	-1.1575
REP.B019_HT29_24H:M11	BRD-K49685476	TTNPB	HT29	trt_cp	0.03 uM	24 h	2	130	0.3158	0.204884	1	1	1	1	0	Retinoid receptor agonist	RARB|RARA|RARG	-0.4348	0	-1.1576
PAC030_U2OS_6H:BRD-K90092568-001-01-5:10.0598	BRD-K90092568	BRD-K90092568	U2OS	trt_cp	10 uM	6 h	3	123	0.31	0.197453	1	0	1	1	0	-666	-666	-0.4348	0	-1.1576
CPC017_MCF7_6H:BRD-K05901394-001-01-1:10	BRD-K05901394	terguride	MCF7	trt_cp	10 uM	6 h	4	92	0.16	0.122683	1	0	1	1	0	-666	-666	-0.4348	0	-1.1577
PBIOA022_HA1E_24H:J04	BRD-K76132250	BRD-K76132250	HA1E	trt_cp	0.37 uM	24 h	3	107	0.3	0.181169	1	1	1	1	0	-666	-666	-0.4348	0	-1.1577
REP.A024_MCF7_24H:A09	BRD-K73524797	ST-1859	MCF7	trt_cp	1.11 uM	24 h	3	80	0.1676	0.117088	1	0	1	1	0	Beta amyloid inhibitor	-666	-0.4348	0	-1.1577
CPC017_A549_6H:BRD-K08252256-236-17-1:10	BRD-K08252256	diclofenac	A549	trt_cp	10 uM	6 h	3	470	0.56	0.518768	1	0	1	1	0	Cyclooxygenase inhibitor	PTGS1|PTGS2|CYP2C8|AKR1C3|ALOX5|ASIC1|ASIC3|KCNQ2|KCNQ3|PLA2G2A|PPARG|SCN4A	-0.4349	0	-1.1577
CPC009_HEPG2_6H:BRD-K40151202-001-04-6:10	BRD-K40151202	BRD-K40151202	HEPG2	trt_cp	10 uM	6 h	3	146	0.2	0.172791	1	0	1	1	0	-666	-666	-0.4349	0	-1.1577
CPC019_A375_6H:BRD-K86027709-001-01-7:10	BRD-K86027709	BRD-K86027709	A375	trt_cp	10 uM	6 h	4	248	0.41	0.32244	1	1	1	1	0	-666	-666	-0.4349	0	-1.1578
MOAR001_A375_24H:J16	BRD-A67616246	levomequitazine	A375	trt_cp	10 uM	24 h	2	231	0.203	0.21897	1	1	1	1	0	Histamine receptor antagonist	HRH1|HRH4|PDE4A	-0.4349	0	-1.1579
CPC015_SKB_24H:BRD-K10995081-001-15-4:10	BRD-K10995081	perphenazine	SKB	trt_cp	10 uM	24 h	2	154	0.34	0.231382	0	0	1	1	0	Dopamine receptor antagonist	DRD2|CALM1|DRD1|HRH1|HTR2A|HTR2C|HTR6|HTR7	-0.4349	0	-1.1579
ASG003_U2OS_6H:I04	BRD-K78431006	crizotinib	U2OS	trt_cp	10 uM	6 h	5	808	0.7817	0.80363	0	0	1	1	0	ALK inhibitor	ALK|MET|CYP2B6|CYP3A5|MST1R|ROS1	-0.4349	0	-1.1579
ERG016_VCAP_24H:BRD-K79080366:3.33	BRD-K79080366	BRD-K79080366	VCAP	trt_cp	3.33 uM	24 h	3	87	0.13	0.107538	1	0	1	1	0	-666	-666	-0.4349	0	-1.1579
LJP009_THP1_24H:P15	BRD-A45540146	KI-20227	THP1	trt_cp	1.11 uM	24 h	2	55	0.2886	0.127397	1	1	1	1	0	-666	-666	-0.4349	0	-1.1579
PAC045_U2OS_6H:BRD-K74390607-001-01-6:10.0207	BRD-K74390607	BRD-K74390607	U2OS	trt_cp	10 uM	6 h	3	60	0.19	0.107965	0	0	1	1	0	-666	-666	-0.4349	0	-1.158
NMH001_NPC_24H:F20	BRD-A75769921	BRD-A75769921	NPC	trt_cp	10 uM	24 h	3	110	0.2679	0.173585	0	0	1	1	0	-666	-666	-0.4349	0	-1.158
CPC010_MCF7_24H:BRD-A24225650-001-05-4:10	BRD-A24225650	BRD-A24225650	MCF7	trt_cp	10 uM	24 h	4	121	0.23	0.168689	1	0	1	1	0	-666	-666	-0.435	0	-1.158
DOSVAL003_A375_24H:BRD-K35219796:20	BRD-K35219796	BRD-K35219796	A375	trt_cp	20 uM	24 h	2	73	0.35	0.161632	1	1	1	1	0	-666	-666	-0.435	0	-1.1581
LJP007_NPC.TAK_24H:L16	BRD-K20526256	HG-14-10-04	NPC	trt_cp	0.37 uM	24 h	3	231	0.4673	0.332227	1	1	1	1	0	-666	-666	-0.435	0	-1.1581
CVD001_PHH_6H:BRD-K60932973-001-01-7:10	BRD-K60932973	BRD-K60932973	PHH	trt_cp	10 uM	6 h	3	82	0.13	0.104402	0	0	1	1	0	-666	-666	-0.435	0	-1.1581
PAC052_U2OS_6H:BRD-K16004461-001-01-9:10.0394	BRD-K16004461	BRD-K16004461	U2OS	trt_cp	10 uM	6 h	3	64	0.11	0.0848432	1	0	1	1	0	-666	-666	-0.435	0	-1.1582
CPC018_PHH_24H:BRD-K91301684-003-03-0:10	BRD-K91301684	noscapine	PHH	trt_cp	10 uM	24 h	2	104	0.14	0.122014	0	0	1	1	0	Bradykinin receptor antagonist|Tubulin polymerization inhibitor	BDKRB2|SIGMAR1	-0.435	0	-1.1582
PAC040_U2OS_6H:BRD-K73479560-001-01-3:10.3364	BRD-K73479560	BRD-K73479560	U2OS	trt_cp	10 uM	6 h	3	137	0.24	0.183357	1	0	1	1	0	-666	-666	-0.435	0	-1.1582
PBIOA020_A375_24H:K17	BRD-K72980353	BRD-K72980353	A375	trt_cp	0.125 uM	24 h	3	188	0.08	0.124009	0	0	1	1	0	-666	-666	-0.435	0	-1.1582
DOS009_VCAP_6H:BRD-K41539628-001-01-3:5.02	BRD-K41539628	BRD-K41539628	VCAP	trt_cp	4 uM	6 h	3	78	0.13	0.101824	1	0	1	1	0	-666	-666	-0.4351	0	-1.1583
MUC.CP006_MCF7_6H:BRD-K29771961-001-01-3:9.9953	BRD-K29771961	SA-1921783	MCF7	trt_cp	10 uM	6 h	3	127	0.39	0.225043	1	1	1	1	0	-666	-666	-0.4351	0	-1.1583
CPC016_NPC_24H:BRD-K04111260-001-05-0:10	BRD-K04111260	raclopride	NPC	trt_cp	10 uM	24 h	4	212	0.14	0.174206	0	0	1	1	0	Dopamine receptor antagonist	DRD2|DRD3|HTR1A	-0.4351	0	-1.1583
CPC012_ASC_24H:BRD-K91671201-001-01-8:10	BRD-K91671201	BRD-K91671201	ASC	trt_cp	10 uM	24 h	4	145	0.35	0.227797	1	0	1	1	0	-666	-666	-0.4351	0	-1.1583
DOS001_VCAP_24H:BRD-K34130171-001-01-1:5.06	BRD-K34130171	BRD-K34130171	VCAP	trt_cp	4 uM	24 h	3	88	0.19	0.130752	1	0	1	1	0	-666	-666	-0.4351	0	-1.1583
CPC018_HT29_6H:BRD-A43940795-001-03-6:10	BRD-A43940795	tetrahydropalmatine	HT29	trt_cp	10 uM	6 h	5	128	0.12	0.125322	1	0	1	1	0	Serotonin receptor agonist	-666	-0.4351	0	-1.1583
DOS033_A375_24H:BRD-K57073585-001-01-5:4.93	BRD-K57073585	BRD-K57073585	A375	trt_cp	4 uM	24 h	3	110	0.06	0.082149	0	0	1	1	0	-666	-666	-0.4351	0	-1.1583
DOS031_PC3_24H:BRD-K40078199-001-01-2:5.03	BRD-K40078199	BRD-K40078199	PC3	trt_cp	4 uM	24 h	2	83	0.08	0.0823976	0	0	1	1	0	-666	-666	-0.4351	0	-1.1583
DOSBIO001_HT29_24H:BRD-K22080587:10.0476	BRD-K22080587	BRD-K22080587	HT29	trt_cp	10 uM	24 h	2	105	0.43	0.214862	1	1	1	1	0	-666	-666	-0.4351	0	-1.1584
CPC010_MCF7_6H:BRD-K32795028-001-10-9:10	BRD-K32795028	1-benzylimidazole	MCF7	trt_cp	10 uM	6 h	3	66	0.28	0.137462	1	0	1	1	0	Thromboxane synthase inhibitor	-666	-0.4351	0	-1.1584
CPC016_NPC_24H:BRD-K30990140-003-01-6:10	BRD-K30990140	FR-122047	NPC	trt_cp	10 uM	24 h	4	80	0.11	0.0948576	0	0	1	1	0	Cyclooxygenase inhibitor	-666	-0.4351	0	-1.1584
PAC011_U2OS_6H:BRD-K64626569-001-01-1:10.0794	BRD-K64626569	BRD-K64626569	U2OS	trt_cp	10 uM	6 h	3	111	0.14	0.126054	1	0	1	1	0	-666	-666	-0.4351	0	-1.1584
MOAR005_A375_24H:O03	BRD-K87168735	G-5555	A375	trt_cp	1.11 uM	24 h	3	263	0.49	0.363	1	1	1	1	0	-666	-666	-0.4351	0	-1.1585
PAC022_U2OS_6H:BRD-K63989441-001-01-8:9.83058	BRD-K63989441	BRD-K63989441	U2OS	trt_cp	10 uM	6 h	2	655	0.15	0.316954	0	0	1	1	0	-666	-666	-0.4351	0	-1.1585
PBIOA017_HEPG2_24H:D12	BRD-K80456018	BRD-K80456018	HEPG2	trt_cp	0.04 uM	24 h	3	139	0.41	0.241396	1	1	1	1	0	-666	-666	-0.4351	0	-1.1585
CPC005_HCC515_6H:BRD-A18419789-001-01-4:10	BRD-A18419789	etoposide	HCC515	trt_cp	10 uM	6 h	2	109	0.11	0.110724	1	1	1	1	0	-666	-666	-0.4352	0	-1.1585
ERG014_PC3_6H:BRD-K92666980-001-01-4:10.0228	BRD-K92666980	BRD-K92666980	PC3	trt_cp	10 uM	6 h	2	167	0.41	0.264594	1	1	1	1	0	-666	-666	-0.4352	0	-1.1586
REP.A013_YAPC_24H:B07	BRD-K37355418	efaproxiral	YAPC	trt_cp	10 uM	24 h	3	73	0.1366	0.100976	1	0	1	1	0	Haemoglobin oxygen release stimulant	HBA1|HBB	-0.4352	0	-1.1586
CPC018_ASC_24H:BRD-K33308633-001-01-6:10	BRD-K33308633	INCA-6	ASC	trt_cp	10 uM	24 h	3	244	0.15	0.193451	0	0	1	1	0	Calcineurin inhibitor	NFATC1	-0.4352	0	-1.1586
PAC047_U2OS_6H:BRD-K86154664-001-01-2:9.8317	BRD-K86154664	BRD-K86154664	U2OS	trt_cp	10 uM	6 h	3	158	0.36	0.241163	1	0	1	1	0	-666	-666	-0.4352	0	-1.1587
DOS037_A549_24H:BRD-K80603893-001-01-7:5.05	BRD-K80603893	BRD-K80603893	A549	trt_cp	4 uM	24 h	2	109	0.11	0.110724	0	0	1	1	0	-666	-666	-0.4352	0	-1.1587
CPC013_A549_24H:BRD-K48950795-001-01-2:10	BRD-K48950795	BRD-K48950795	A549	trt_cp	10 uM	24 h	3	330	0.6	0.449949	0	0	1	1	0	-666	-666	-0.4352	0	-1.1587
PAC048_U2OS_6H:BRD-K33799929-001-01-9:9.77293	BRD-K33799929	BRD-K33799929	U2OS	trt_cp	10 uM	6 h	3	20	0.06	0.0350285	1	0	1	1	0	-666	-666	-0.4352	0	-1.1587
CPC009_HT29_6H:BRD-K96456313-001-04-8:10	BRD-K96456313	BRD-K96456313	HT29	trt_cp	10 uM	6 h	3	156	0.31	0.222369	1	0	1	1	0	-666	-666	-0.4352	0	-1.1587
PAC036_U2OS_6H:BRD-K12564766-001-01-8:10.0791	BRD-K12564766	BRD-K12564766	U2OS	trt_cp	10 uM	6 h	3	130	0.19	0.15892	1	0	1	1	0	-666	-666	-0.4353	0	-1.1588
CPC005_HA1E_6H:BRD-K56509348-003-01-3:10	BRD-K56509348	BMS-182874	HA1E	trt_cp	10 uM	6 h	2	68	0.04	0.052737	1	0	1	1	0	Endothelin receptor antagonist	EDNRA	-0.4353	0	-1.1588
CPC006_A375_6H:M20	BRD-K60219430	serdemetan	A375	trt_cp	10 uM	6 h	5	254	0.4593	0.345379	1	1	1	1	0	-666	-666	-0.4353	0	-1.1588
EMU001_OCILY10_24H:C24	BRD-K21680192	mitoxantrone	OCILY10	trt_cp	0.01 uM	24 h	3	75	0.2931	0.149923	1	1	1	1	0	Topoisomerase inhibitor	TOP2A|PIM1	-0.4353	0	-1.1588
DOS046_MCF7_24H:BRD-K42618289-001-01-4:5	BRD-K42618289	BRD-K42618289	MCF7	trt_cp	4 uM	24 h	2	90	0.06	0.0743066	0	0	1	1	0	-666	-666	-0.4353	0	-1.1589
DOSVAL002_HA1E_24H:BRD-K14395166:10	BRD-K14395166	BRD-K14395166	HA1E	trt_cp	10 uM	24 h	3	121	0.1267	0.125202	1	0	1	1	0	-666	-666	-0.4353	0	-1.1589
REP.A018_A375_24H:J20	BRD-K64925568	AMG-232	A375	trt_cp	3.33 uM	24 h	3	625	0.8026	0.716177	0	0	1	1	0	MDM inhibitor	MDM2	-0.4353	0	-1.1589
NMH002_FIBRNPC_24H:BRD-K35483542-001-05-6:10	BRD-K35483542	alitretinoin	NPC	trt_cp	10 uM	24 h	3	160	0.41	0.25899	1	1	1	1	0	Retinoid receptor agonist	RARG|RARA|RARB|RXRA|RXRG|RXRB	-0.4353	0	-1.159
DOS059_HT29_24H:BRD-K90721481-001-01-3:5	BRD-K90721481	BRD-K90721481	HT29	trt_cp	4 uM	24 h	2	151	0.08	0.111138	0	0	1	1	0	-666	-666	-0.4353	0	-1.159
PAC004_U2OS_6H:BRD-K11634954-300-01-8:10	BRD-K11634954	GBR-13069	U2OS	trt_cp	10 uM	6 h	2	129	0.16	0.145273	1	0	1	1	0	-666	-666	-0.4353	0	-1.159
CPC015_ASC_24H:BRD-K32247306-001-17-9:10	BRD-K32247306	primidone	ASC	trt_cp	10 uM	24 h	4	116	0.19	0.150119	0	0	1	1	0	GABA receptor antagonist	GABRA1|GABRA2|GABRA3|GABRA4|GABRA5|GABRA6|GABRB1|GABRB2|GABRB3|GABRD|GABRE|GABRG1|GABRG2|GABRG3|GABRP|GABRQ|CHRNA4|CHRNA7|GRIA2|GRIK2|SCN10A|SCN11A|SCN1A|SCN2A|SCN3A|SCN4A|SCN5A|SCN7A|SCN8A|SCN9A	-0.4353	0	-1.159
CPC001_VCAP_6H:O18	BRD-K79124250	ioxaglic-acid	VCAP	trt_cp	10 uM	6 h	5	173	0.181	0.178934	1	0	1	1	0	Radiopaque medium	-666	-0.4353	0	-1.159
DOS039_A549_24H:BRD-K85536714-001-01-1:5.1	BRD-K85536714	BRD-K85536714	A549	trt_cp	4 uM	24 h	2	259	0.41	0.329513	0	0	1	1	0	-666	-666	-0.4354	0	-1.159
CPC006_H1299_6H:BRD-K17140735-300-02-4:11.1	BRD-K17140735	SCH-79797	H1299	trt_cp	12 uM	6 h	2	251	0.44	0.336042	0	0	1	1	0	Proteasome inhibitor	F2R	-0.4354	0	-1.1591
LJP002_MCF7_6H:BRD-K61860715-001-01-2:10	BRD-K61860715	ZG-10	MCF7	trt_cp	10 uM	6 h	3	451	0.59	0.521609	0	0	1	1	0	JNK inhibitor	IRAK1	-0.4354	0	-1.1591
CPC012_A549_24H:BRD-K82837433-001-01-6:10	BRD-K82837433	BRD-K82837433	A549	trt_cp	10 uM	24 h	2	101	0.4	0.203246	0	0	1	1	0	-666	-666	-0.4354	0	-1.1591
REP.A016_MDAMB231_24H:H07	BRD-K53414658	tivozanib	MDAMB231	trt_cp	10 uM	24 h	3	397	0.6883	0.528585	1	1	1	1	0	VEGFR inhibitor	FLT1|FLT4|KDR|KIT|PDGFRA|PDGFRB	-0.4354	0	-1.1591
CPC005_HA1E_6H:BRD-A72483914-001-02-9:10	BRD-A72483914	spiroxatrine	HA1E	trt_cp	10 uM	6 h	2	49	0.16	0.0895341	1	0	1	1	0	Serotonin receptor antagonist	HTR1A|ADRA1A|ADRA1B|ADRA1D|ADRA2A|ADRA2B|ADRA2C|HTR2B	-0.4354	0	-1.1591
CPC016_HT29_6H:BRD-A80641450-001-01-4:10	BRD-A80641450	FR-139317	HT29	trt_cp	10 uM	6 h	5	92	0.04	0.0613415	1	0	1	1	0	-666	-666	-0.4354	0	-1.1592
DOS053_A549_24H:BRD-K94293090-001-01-2:4.94	BRD-K94293090	BRD-K94293090	A549	trt_cp	4 uM	24 h	2	94	0.07	0.0820245	0	0	1	1	0	-666	-666	-0.4354	0	-1.1592
CPC008_HCC515_6H:BRD-K56489029-019-01-0:10	BRD-K56489029	BRD-K56489029	HCC515	trt_cp	10 uM	6 h	3	207	0.35	0.272176	1	1	1	1	0	-666	-666	-0.4354	0	-1.1592
LIVB001_HUH7_72H:A16	BRD-A27290375	atropine	HUH7	trt_cp	12 uM	72 h	3	87	0.29	0.160616	0	0	1	1	0	Acetylcholine receptor antagonist	CHRM1|CHRM2|CHRM3|CHRM5|CHRM4	-0.4354	0	-1.1592
CPD002_MCF7_6H:BRD-K36248164-001-01-8:10	BRD-K36248164	etretinate	MCF7	trt_cp	10 uM	6 h	3	200	0.2	0.202237	0	0	1	1	0	-666	-666	-0.4354	0	-1.1592
PAC046_U2OS_6H:BRD-K28508449-001-01-2:10.023	BRD-K28508449	BRD-K28508449	U2OS	trt_cp	10 uM	6 h	3	69	0.04	0.0531233	1	0	1	1	0	-666	-666	-0.4354	0	-1.1592
PAC054_U2OS_6H:BRD-K14163107-001-01-5:9.9198	BRD-K14163107	BRD-K14163107	U2OS	trt_cp	10 uM	6 h	3	185	0.15	0.168447	1	0	1	1	0	-666	-666	-0.4354	0	-1.1592
PAC067_U2OS_6H:BRD-K28601178-001-05-3:10	BRD-K28601178	BRD-K28601178	U2OS	trt_cp	10 uM	6 h	2	53	0.18	0.0987654	1	1	1	1	0	-666	-666	-0.4354	0	-1.1592
CPC012_A549_24H:BRD-K33392208-001-01-5:10	BRD-K33392208	BRD-K33392208	A549	trt_cp	10 uM	24 h	2	51	0.05	0.0510623	0	0	1	1	0	-666	-666	-0.4354	0	-1.1593
CPC013_A549_6H:BRD-K09485525-001-01-3:10	BRD-K09485525	GANT-61	A549	trt_cp	10 uM	6 h	2	276	0.42	0.344278	0	0	1	1	0	GLI antagonist	DHH|IHH|GLI1|GLI2	-0.4355	0	-1.1593
PAC005_U2OS_6H:BRD-A52588987-004-04-1:10	BRD-A52588987	SKF-83566	U2OS	trt_cp	10 uM	6 h	2	96	0.32	0.177232	1	0	1	1	0	Dopamine receptor antagonist	DRD1|DRD5	-0.4355	0	-1.1593
DOSVAL003_A375_24H:BRD-K31931379:5	BRD-K31931379	BRD-K31931379	A375	trt_cp	4 uM	24 h	2	104	0.02	0.0461171	1	1	1	1	0	-666	-666	-0.4355	0	-1.1593
DOS025_VCAP_6H:BRD-K29953802-001-01-0:5.05	BRD-K29953802	BRD-K29953802	VCAP	trt_cp	4 uM	6 h	3	60	0.1	0.078326	1	0	1	1	0	-666	-666	-0.4355	0	-1.1593
PAC055_U2OS_6H:BRD-K30214445-001-01-7:10.1611	BRD-K30214445	BRD-K30214445	U2OS	trt_cp	10 uM	6 h	3	122	0.26	0.180093	1	0	1	1	0	-666	-666	-0.4355	0	-1.1593
DOS040_A375_24H:BRD-K59022317-001-01-5:5.02	BRD-K59022317	BRD-K59022317	A375	trt_cp	4 uM	24 h	2	126	0.08	0.101522	0	0	1	1	0	-666	-666	-0.4355	0	-1.1593
MOAR002_A375_24H:B24	BRD-A84327315	calcitriol	A375	trt_cp	1.11 uM	24 h	3	170	0.36	0.250153	1	1	1	1	0	-666	-666	-0.4355	0	-1.1594
DOS050_MCF7_24H:BRD-K91652715-001-01-7:5	BRD-K91652715	BRD-K91652715	MCF7	trt_cp	4 uM	24 h	2	178	0.33	0.245074	0	0	1	1	0	-666	-666	-0.4355	0	-1.1594
DOS060_HT29_24H:BRD-K63145939-001-01-6:5	BRD-K63145939	BRD-K63145939	HT29	trt_cp	4 uM	24 h	2	130	0.04	0.0729176	0	0	1	1	0	-666	-666	-0.4355	0	-1.1594
CPC018_SKB_24H:BRD-K32164935-001-17-5:10	BRD-K32164935	tolazamide	SKB	trt_cp	10 uM	24 h	3	46	0.06	0.0531233	1	0	1	1	0	ATP channel blocker	ABCC8|KCNJ1|KCNJ10|KCNJ11	-0.4355	0	-1.1595
CPC005_A375_24H:BRD-A16311756-003-06-9:10	BRD-A16311756	profenamine	A375	trt_cp	10 uM	24 h	3	193	0.42	0.287895	1	1	1	1	0	Butyrylcholinesterase inhibitor|Cholinergic receptor antagonist	CHRM1|BCHE|CHRM2|GRIN3A	-0.4355	0	-1.1595
DOS055_MCF7_24H:BRD-K81202141-001-01-7:5	BRD-K81202141	BRD-K81202141	MCF7	trt_cp	4 uM	24 h	3	84	0.08	0.0828925	0	0	1	1	0	-666	-666	-0.4355	0	-1.1595
REP.B018_MCF10A_24H:G06	BRD-K63736853	acipimox	MCF10A	trt_cp	0.01 uM	24 h	2	58	0.2613	0.124484	1	0	1	1	0	Cholesterol inhibitor	HCAR2	-0.4356	0	-1.1596
CPC017_PHH_24H:BRD-A74269027-003-03-8:10	BRD-A74269027	isoxsuprine	PHH	trt_cp	10 uM	24 h	3	153	0.31	0.22022	0	0	1	1	0	-666	-666	-0.4356	0	-1.1596
REP.A023_PC3_24H:F13	BRD-K69001009	golvatinib	PC3	trt_cp	10 uM	24 h	3	201	0.3582	0.271326	1	1	1	1	0	VEGFR inhibitor	MET|KDR	-0.4356	0	-1.1596
CPC002_VCAP_24H:BRD-K82484965-003-02-7:10	BRD-K82484965	carmoxirole	VCAP	trt_cp	10 uM	24 h	3	82	0.2	0.129495	1	0	1	1	0	Dopamine receptor agonist	DRD2	-0.4356	0	-1.1597
CPC016_HEPG2_6H:BRD-K92726801-003-02-7:10	BRD-K92726801	hydrastinine	HEPG2	trt_cp	10 uM	6 h	3	144	0.25	0.191859	1	0	1	1	0	Haemostatic agent	-666	-0.4356	0	-1.1597
DOS045_HT29_24H:BRD-K24272049-001-01-3:5.1	BRD-K24272049	BRD-K24272049	HT29	trt_cp	4 uM	24 h	2	135	0.15	0.143894	0	0	1	1	0	-666	-666	-0.4356	0	-1.1597
DOSBIO001_NEU_24H:BRD-K73118655:10.0318	BRD-K73118655	BRD-K73118655	NEU	trt_cp	10 uM	24 h	2	53	0.11	0.0772085	0	0	1	1	0	-666	-666	-0.4356	0	-1.1597
REP.B022_MCF7_24H:L20	BRD-K68488863	ENMD-2076	MCF7	trt_cp	0.74 uM	24 h	2	116	0.4382	0.227979	1	1	1	1	0	Aurora kinase inhibitor|FLT3 inhibitor|VEGFR inhibitor	AURKA|FLT3|KDR|PDGFRA|SRC|CSF1R|EPHA1|FGFR1|FGFR2|FGFR3|FLT4|KIT|PTK2	-0.4356	0	-1.1597
CPC005_HT29_24H:BRD-A65145453-001-02-0:10	BRD-A65145453	ATPA	HT29	trt_cp	10 uM	24 h	3	94	0.04	0.0620047	1	0	1	1	0	Glutamate receptor agonist	GRIK1|GRIA2	-0.4356	0	-1.1598
CPC001_PC3_6H:BRD-K84175871-003-02-2:10	BRD-K84175871	pseudoephedrine	PC3	trt_cp	10 uM	6 h	4	271	0.14	0.196961	1	0	1	1	0	Adrenergic receptor agonist	-666	-0.4356	0	-1.1598
CPC005_A375_24H:BRD-K50891186-001-03-6:10	BRD-K50891186	GR-103691	A375	trt_cp	10 uM	24 h	3	205	0.41	0.293156	1	1	1	1	0	Dopamine receptor antagonist	DRD3	-0.4357	0	-1.1599
REP.A021_MDAMB231_24H:E02	BRD-A62025033	temsirolimus	MDAMB231	trt_cp	3.33 uM	24 h	3	298	0.4006	0.349377	0	0	1	1	0	-666	-666	-0.4357	0	-1.1599
CPC012_PHH_24H:BRD-K76882924-001-01-6:10	BRD-K76882924	BRD-K76882924	PHH	trt_cp	10 uM	24 h	3	94	0.12	0.107395	0	0	1	1	0	-666	-666	-0.4357	0	-1.16
CPC019_MCF7_24H:BRD-K26822808-001-01-4:10	BRD-K26822808	BRD-K26822808	MCF7	trt_cp	10 uM	24 h	5	92	0.14	0.114759	1	0	1	1	0	-666	-666	-0.4357	0	-1.16
CPC017_MCF7_24H:BRD-K89210380-001-03-8:10	BRD-K89210380	biotin	MCF7	trt_cp	10 uM	24 h	5	211	0.05	0.103862	1	0	1	1	0	Vitamin B	ACACA|ACACB|HLCS|MCCC1|MCCC2|PC|PCCA|PCCB|SLC5A6	-0.4357	0	-1.16
CPC005_MCF7_6H:E04	BRD-K79092138	nitrofural	MCF7	trt_cp	10 uM	6 h	4	154	0.1837	0.170077	1	0	1	1	0	Bacterial DNA inhibitor	-666	-0.4357	0	-1.16
CPC014_HCC515_6H:BRD-K73982490-001-01-1:10	BRD-K73982490	BI-78D3	HCC515	trt_cp	10 uM	6 h	3	159	0.2	0.18032	1	1	1	1	0	JNK inhibitor	MAPK8	-0.4357	0	-1.1601
DOSBIO001_NPC_24H:BRD-K70074151:9.24575	BRD-K70074151	BRD-K70074151	NPC	trt_cp	10 uM	24 h	3	293	0.52	0.394699	1	1	1	1	0	-666	-666	-0.4358	0	-1.1601
DOS008_VCAP_6H:BRD-K24758440-001-01-6:5.01	BRD-K24758440	BRD-K24758440	VCAP	trt_cp	4 uM	6 h	3	93	0.13	0.111184	0	0	1	1	0	-666	-666	-0.4358	0	-1.1601
PBIOA013_HT29_24H:L09	BRD-K04919785	BRD-K04919785	HT29	trt_cp	1.11 uM	24 h	3	113	0.22	0.159434	1	1	1	1	0	-666	-666	-0.4358	0	-1.1601
CPC014_PC3_24H:BRD-K14681867-015-01-6:10	BRD-K14681867	somatostatin	PC3	trt_cp	10 uM	24 h	5	341	0.37	0.359177	0	0	1	1	0	Somatostatin receptor agonist	SSTR1|SSTR2|SSTR3|SSTR4|SSTR5|GH1|GHR|OPRD1|OPRM1	-0.4358	0	-1.1601
REP.B017_HEK293_24H:D13	BRD-A48430263	pioglitazone	HEK293	trt_cp	2.22 uM	24 h	2	92	0.1695	0.126273	1	1	1	1	0	PPAR receptor agonist|Insulin sensitizer	PPARG|INS|TRPM3	-0.4358	0	-1.1601
CPC019_A549_6H:BRD-K34639619-001-04-5:10	BRD-K34639619	SD-6-035-A1	A549	trt_cp	10 uM	6 h	2	157	0.13	0.144461	0	0	1	1	0	-666	-666	-0.4358	0	-1.1602
CPC009_HEPG2_6H:BRD-K17969842-001-01-2:10	BRD-K17969842	BRD-K17969842	HEPG2	trt_cp	10 uM	6 h	3	115	0.2	0.153354	1	0	1	1	0	-666	-666	-0.4358	0	-1.1603
REP.A023_MCF7_24H:N15	BRD-A72066420	mifobate	MCF7	trt_cp	1.11 uM	24 h	3	59	0.2236	0.116143	1	1	1	1	0	PPAR receptor antagonist	PPARG|REN	-0.4358	0	-1.1603
CPC002_HA1E_6H:BRD-K50325075-001-01-3:10	BRD-K50325075	UCL-2077	HA1E	trt_cp	10 uM	6 h	3	85	0.22	0.138277	1	1	1	1	0	Slow afterhyperpolarization channel blocker	-666	-0.4358	0	-1.1603
REP.A019_HELA_24H:I09	BRD-A48237631	mitomycin-c	HELA	trt_cp	1.11 uM	24 h	3	235	0.3978	0.30917	0	0	1	1	0	DNA alkylating agent|DNA inhibitor	-666	-0.4358	0	-1.1604
CPC009_PC3_6H:K20	BRD-K02174945	BRD-K02174945	PC3	trt_cp	10 uM	6 h	5	170	0.0456	0.0890302	0	0	1	1	0	-666	-666	-0.4358	0	-1.1604
CPC012_A375_6H:L05	BRD-A04172077	BRD-A04172077	A375	trt_cp	10 uM	6 h	5	327	0.2024	0.260142	1	0	1	1	0	-666	-666	-0.4358	0	-1.1604
CPC015_SKB_24H:BRD-K76534306-001-11-0:10	BRD-K76534306	enrofloxacin	SKB	trt_cp	10 uM	24 h	2	123	0.21	0.162515	0	0	1	1	0	Bacterial DNA inhibitor	-666	-0.4359	0	-1.1604
PAC041_U2OS_6H:BRD-K99349510-001-01-9:9.7138	BRD-K99349510	BRD-K99349510	U2OS	trt_cp	10 uM	6 h	3	104	0.42	0.211335	1	0	1	1	0	-666	-666	-0.4359	0	-1.1604
LJP007_MCF10A_24H:M01	BRD-K68756823	FR-180204	MCF10A	trt_cp	10 uM	24 h	3	108	0.2651	0.171099	1	1	1	1	0	MAP kinase inhibitor	MAPK1|MAPK3	-0.4359	0	-1.1604
REP.B027_A549_24H:I16	BRD-K97564742	mepyramine	A549	trt_cp	0.08 uM	24 h	2	105	0.1663	0.13362	0	0	1	1	0	Histamine receptor antagonist	HRH1	-0.4359	0	-1.1604
REP.A008_HELA_24H:L02	BRD-K31339321	lirimilast	HELA	trt_cp	3.33 uM	24 h	3	66	0.2775	0.136847	0	0	1	1	0	Phosphodiesterase inhibitor	-666	-0.4359	0	-1.1605
LRS001_PHH.MGH_24H:O13	BRD-K06750613	GSK-1059615	PHH	trt_cp	10 uM	24 h	2	250	0.68	0.416922	0	0	1	1	0	PI3K inhibitor	PIK3CA|PIK3CG	-0.4359	0	-1.1605
CPC018_PHH_24H:BRD-K31843556-001-01-7:10	BRD-K31843556	T-0070907	PHH	trt_cp	10 uM	24 h	3	79	0.04	0.0568426	0	0	1	1	0	PPAR receptor antagonist	PPARG	-0.4359	0	-1.1605
CPC012_PHH_24H:BRD-K89626439-001-01-0:10	BRD-K89626439	sirolimus	PHH	trt_cp	10 uM	24 h	3	353	0.2	0.268679	0	0	1	1	0	-666	-666	-0.4359	0	-1.1605
DOS041_A375_24H:BRD-K19729667-001-01-0:4.97	BRD-K19729667	BRD-K19729667	A375	trt_cp	4 uM	24 h	3	106	0.11	0.109189	0	0	1	1	0	-666	-666	-0.4359	0	-1.1605
CPC020_MCF7_6H:BRD-K57104759-001-01-8:10	BRD-K57104759	BRD-K57104759	MCF7	trt_cp	10 uM	6 h	4	238	0.07	0.130517	1	0	1	1	0	-666	-666	-0.4359	0	-1.1606
DOSVAL006_HCC515_24H:BRD-K88822846:10	BRD-K88822846	BRD-K88822846	HCC515	trt_cp	10 uM	24 h	3	116	0.15	0.133384	1	0	1	1	0	-666	-666	-0.4359	0	-1.1606
DOS052_HT29_24H:BRD-K82494270-001-01-2:4.98	BRD-K82494270	SA-1463785	HT29	trt_cp	4 uM	24 h	2	135	0.05	0.0830773	0	0	1	1	0	-666	-666	-0.4359	0	-1.1606
DOS026_VCAP_24H:BRD-K99547414-001-01-5:5.01	BRD-K99547414	BRD-K99547414	VCAP	trt_cp	4 uM	24 h	3	112	0.23	0.162294	1	0	1	1	0	-666	-666	-0.4359	0	-1.1606
LJP006_HT29_24H:J24	BRD-U61997977	WZ-4-145	HT29	trt_cp	0.04 uM	24 h	2	145	0.3236	0.219038	1	0	1	1	0	-666	-666	-0.436	0	-1.1606
CPC010_HCC515_6H:BRD-K71029018-001-02-4:10	BRD-K71029018	BRD-K71029018	HCC515	trt_cp	10 uM	6 h	3	106	0.1	0.104108	1	0	1	1	0	-666	-666	-0.436	0	-1.1606
DOS057_MCF7_24H:BRD-K48549412-001-01-5:5	BRD-K48549412	BRD-K48549412	MCF7	trt_cp	4 uM	24 h	3	138	0.1	0.118787	0	0	1	1	0	-666	-666	-0.436	0	-1.1607
CPC014_HA1E_6H:BRD-K46062088-001-01-4:10	BRD-K46062088	ST-4062971	HA1E	trt_cp	10 uM	6 h	6	252	0.23	0.243442	0	0	1	1	0	-666	-666	-0.436	0	-1.1607
CPC019_HEPG2_6H:BRD-K76042595-001-01-5:10	BRD-K76042595	SA-424577	HEPG2	trt_cp	10 uM	6 h	3	114	0.24	0.167259	1	0	1	1	0	-666	-666	-0.436	0	-1.1607
CPC018_A549_6H:BRD-K13872703-304-01-8:10	BRD-K13872703	BRD-K13872703	A549	trt_cp	10 uM	6 h	3	294	0.3	0.300307	0	0	1	1	0	-666	-666	-0.436	0	-1.1607
EMU001_KMS34_24H:E14	BRD-A30984645	GDC-0834	KMS34	trt_cp	2.5 uM	24 h	2	62	0.2043	0.113805	1	1	1	1	0	BTK inhibitor	BTK	-0.436	0	-1.1608
CPC019_HEPG2_6H:BRD-K99381377-001-01-4:10	BRD-K99381377	BRD-K99381377	HEPG2	trt_cp	10 uM	6 h	3	220	0.13	0.171007	0	0	1	1	0	-666	-666	-0.436	0	-1.1608
CPC006_THP1_6H:E24	BRD-K67778494	BRD-K67778494	THP1	trt_cp	10 uM	6 h	2	36	0.0815	0.0547723	1	0	1	1	0	-666	-666	-0.436	0	-1.1609
CPC006_HCC515_24H:M14	BRD-K53414658	tivozanib	HCC515	trt_cp	10 uM	24 h	5	101	0.1996	0.143573	1	1	1	1	0	VEGFR inhibitor	FLT1|FLT4|KDR|KIT|PDGFRA|PDGFRB	-0.4361	0	-1.1609
PAC022_U2OS_6H:BRD-K65064082-001-02-0:10.0256	BRD-K65064082	BRD-K65064082	U2OS	trt_cp	10 uM	6 h	2	107	0.16	0.132307	0	0	1	1	0	-666	-666	-0.4361	0	-1.1609
DOS057_PC3_24H:BRD-K62473389-001-01-8:5	BRD-K62473389	BRD-K62473389	PC3	trt_cp	4 uM	24 h	2	126	0.11	0.119045	0	0	1	1	0	-666	-666	-0.4361	0	-1.1609
PAC052_U2OS_6H:BRD-K97717522-001-01-5:10.1621	BRD-K97717522	BRD-K97717522	U2OS	trt_cp	10 uM	6 h	3	145	0.28	0.203748	1	0	1	1	0	-666	-666	-0.4361	0	-1.161
PBIOA017_A549_24H:J19	BRD-K68252161	BRD-K68252161	A549	trt_cp	10 uM	24 h	3	133	0.23	0.176856	1	0	1	1	0	-666	-666	-0.4361	0	-1.161
CPC012_A549_6H:BRD-K48924007-004-01-5:10	BRD-K48924007	BRD-K48924007	A549	trt_cp	10 uM	6 h	3	122	0.43	0.231603	1	0	1	1	0	-666	-666	-0.4361	0	-1.1611
DOS049_A375_24H:BRD-K79998171-001-01-7:5	BRD-K79998171	BRD-K79998171	A375	trt_cp	4 uM	24 h	3	129	0.24	0.177923	0	0	1	1	0	-666	-666	-0.4361	0	-1.1611
CPC011_A375_6H:BRD-A37052580-065-04-0:10	BRD-A37052580	physostigmine	A375	trt_cp	10 uM	6 h	3	34	0.26	0.0950729	1	0	1	1	0	-666	-666	-0.4362	0	-1.1612
DOS054_MCF7_24H:BRD-K27477764-001-01-8:5	BRD-K27477764	BRD-K27477764	MCF7	trt_cp	4 uM	24 h	2	80	0.05	0.0639529	0	0	1	1	0	-666	-666	-0.4362	0	-1.1612
LJP002_MCF10A_24H:BRD-K56301217-001-03-3:0.08	BRD-K56301217	ABT-737	MCF10A	trt_cp	0.08 uM	24 h	2	60	0.3	0.135665	0	0	1	1	0	BCL inhibitor	BCL2|BCL2L1|BCL2L2	-0.4362	0	-1.1612
PAC054_U2OS_6H:BRD-K48448518-001-01-3:9.9585	BRD-K48448518	BRD-K48448518	U2OS	trt_cp	10 uM	6 h	3	60	0.19	0.107965	1	0	1	1	0	-666	-666	-0.4362	0	-1.1612
CPC010_A375_6H:C18	BRD-K56983253	BRD-K56983253	A375	trt_cp	10 uM	6 h	3	64	0.3237	0.145543	1	0	1	1	0	-666	-666	-0.4362	0	-1.1613
DOS010_VCAP_24H:BRD-K96989541-001-01-8:5	BRD-K96989541	BRD-K96989541	VCAP	trt_cp	4 uM	24 h	3	132	0.37	0.22347	1	1	1	1	0	-666	-666	-0.4362	0	-1.1613
CPC010_HA1E_6H:BRD-K05331696-001-02-4:10	BRD-K05331696	BRD-K05331696	HA1E	trt_cp	10 uM	6 h	3	216	0.37	0.285863	1	1	1	1	0	-666	-666	-0.4362	0	-1.1614
LJP005_MCF10A_24H:H16	BRD-K65182930	NVP-AUY922	MCF10A	trt_cp	0.37 uM	24 h	2	451	0.7472	0.586999	1	1	1	1	0	-666	-666	-0.4363	0	-1.1614
CPC012_HCC515_6H:BRD-K17119186-001-01-8:10	BRD-K17119186	BAS-00535043	HCC515	trt_cp	10 uM	6 h	3	165	0.39	0.25651	1	1	1	1	0	-666	-666	-0.4363	0	-1.1615
CPC014_MCF7_24H:BRD-K50720187-050-04-1:10	BRD-K50720187	flupirtine	MCF7	trt_cp	10 uM	24 h	3	93	0.13	0.111184	1	0	1	1	0	Glutamate receptor antagonist	KCNQ2|KCNQ3|ADRA2A|KCNQ1	-0.4363	0	-1.1616
MUC.CP006_MCF7_24H:BRD-K63385089-001-01-6:3.388	BRD-K63385089	SA-85764	MCF7	trt_cp	3.33 uM	24 h	3	103	0.28	0.171723	1	0	1	1	0	-666	-666	-0.4363	0	-1.1616
CPC016_NPC_24H:BRD-K72462751-001-01-9:10	BRD-K72462751	C-1	NPC	trt_cp	10 uM	24 h	4	126	0.23	0.172139	0	0	1	1	0	Protein kinase inhibitor	PRKCA	-0.4363	0	-1.1616
REP.B019_MCF10A_24H:E24	BRD-K46654563	zofenopril-calcium	MCF10A	trt_cp	0.01 uM	24 h	2	101	0.2	0.143716	1	1	1	1	0	ACE inhibitor	-666	-0.4363	0	-1.1617
PAC043_U2OS_6H:BRD-K32595757-001-01-9:10.0263	BRD-K32595757	BRD-K32595757	U2OS	trt_cp	10 uM	6 h	3	82	0.31	0.16122	1	0	1	1	0	-666	-666	-0.4363	0	-1.1617
CPC019_HCC515_6H:BRD-K68038686-001-01-3:10	BRD-K68038686	BRD-K68038686	HCC515	trt_cp	10 uM	6 h	3	100	0.26	0.163049	1	0	1	1	0	-666	-666	-0.4364	0	-1.1618
REP.A013_MDAMB231_24H:L03	BRD-K42098891	protriptyline	MDAMB231	trt_cp	1.11 uM	24 h	3	156	0.3324	0.230263	1	1	1	1	0	Tricyclic antidepressant	SLC6A2|SLC6A4	-0.4364	0	-1.1619
DOSVAL002_HA1E_24H:BRD-K22937431:5	BRD-K22937431	BRD-K22937431	HA1E	trt_cp	4 uM	24 h	3	189	0.4392	0.291335	1	1	1	1	0	-666	-666	-0.4364	0	-1.1619
REP.B014_PC3_24H:N17	BRD-A39415247	BRD-A39415247	PC3	trt_cp	0.03 uM	24 h	2	110	0.1491	0.129499	1	0	1	1	0	Progesterone receptor agonist	-666	-0.4364	0	-1.162
PAC013_U2OS_6H:BRD-K20877213-001-01-3:10.0605	BRD-K20877213	BRD-K20877213	U2OS	trt_cp	10 uM	6 h	3	73	0.27	0.141963	1	0	1	1	0	-666	-666	-0.4365	0	-1.162
REP.A007_HELA_24H:L17	BRD-K54520417	LXR-623	HELA	trt_cp	0.125 uM	24 h	3	69	0.1828	0.113565	1	1	1	1	0	LXR agonist	ABCA1|AR|NR1H2|NR1H3|NR1I2|NR3C1	-0.4365	0	-1.162
PAC065_U2OS_6H:BRD-K42123500-001-06-7:10	BRD-K42123500	BRD-K42123500	U2OS	trt_cp	10 uM	6 h	3	27	0.22	0.0779334	1	0	1	1	0	-666	-666	-0.4365	0	-1.162
PBIOA016_HT29_24H:N07	BRD-K01409032	BRD-K01409032	HT29	trt_cp	10 uM	24 h	3	122	0.15	0.136791	1	0	1	1	0	-666	-666	-0.4365	0	-1.162
CPC014_MCF7_6H:I05	BRD-U25771771	WZ-4-145	MCF7	trt_cp	10 uM	6 h	5	296	0.5088	0.392419	1	1	1	1	0	EGFR inhibitor	-666	-0.4365	0	-1.1621
PBIOA015_A549_24H:I17	BRD-K34022604	clofarabine	A549	trt_cp	0.125 uM	24 h	2	85	0.34	0.171901	1	1	1	1	0	Ribonucleoside reductase inhibitor	RRM1|POLA1|RRM2|SLC22A8|POLD1|POLE|RRM2B	-0.4365	0	-1.1621
CPC019_HT29_6H:BRD-K20000640-001-01-5:10	BRD-K20000640	SA-247384	HT29	trt_cp	10 uM	6 h	5	268	0.35	0.309693	1	1	1	1	0	-666	-666	-0.4365	0	-1.1621
DOS027_VCAP_24H:BRD-K03346718-001-01-0:4.97	BRD-K03346718	BRD-K03346718	VCAP	trt_cp	4 uM	24 h	3	132	0.17	0.151475	1	0	1	1	0	-666	-666	-0.4365	0	-1.1622
LJP005_MDAMB231_3H:M07	BRD-U64521890	XMD-16144	MDAMB231	trt_cp	10 uM	3 h	2	155	0.4983	0.281023	1	1	1	1	0	-666	-666	-0.4365	0	-1.1622
DOS046_HT29_24H:BRD-K80913219-001-01-7:5	BRD-K80913219	BRD-K80913219	HT29	trt_cp	4 uM	24 h	2	159	0.1	0.127506	0	0	1	1	0	-666	-666	-0.4365	0	-1.1622
CPC013_HCC515_6H:BRD-K23984367-075-05-3:10	BRD-K23984367	sorafenib	HCC515	trt_cp	10 uM	6 h	3	279	0.55	0.396108	0	0	1	1	0	RAF inhibitor|FLT3 inhibitor|KIT inhibitor|PDGFR inhibitor|RET inhibitor|VEGFR inhibitor	RET|BRAF|FLT3|KDR|RAF1|FLT1|FLT4|KIT|DDR2|PDGFRB|FGFR1|CYP2B6|CYP2C8|CYP3A5|PDGFB|SLCO1B3	-0.4365	0	-1.1622
PAC057_U2OS_6H:BRD-K15460493-001-01-6:10.0608	BRD-K15460493	BRD-K15460493	U2OS	trt_cp	10 uM	6 h	3	163	0.07	0.108012	1	0	1	1	0	-666	-666	-0.4366	0	-1.1623
CPC003_HCC515_6H:BRD-A22380646-001-02-3:10	BRD-A22380646	pantoprazole	HCC515	trt_cp	10 uM	6 h	3	52	0.23	0.110585	1	0	1	1	0	Proton pump inhibitor	ATP4A|CYP2C19|CYP3A4	-0.4366	0	-1.1623
PBIOA013_A549_24H:O17	BRD-K09366813	BRD-K09366813	A549	trt_cp	0.125 uM	24 h	3	94	0.16	0.124009	1	1	1	1	0	-666	-666	-0.4366	0	-1.1623
CPC014_NPC_24H:BRD-K61341215-004-01-2:10	BRD-K61341215	vecuronium	NPC	trt_cp	10 uM	24 h	3	160	0.26	0.206242	0	0	1	1	0	-666	-666	-0.4366	0	-1.1624
REP.B023_HEK293_24H:F16	BRD-K69001009	golvatinib	HEK293	trt_cp	0.08 uM	24 h	2	70	0.2133	0.123559	1	0	1	1	0	VEGFR inhibitor	MET|KDR	-0.4366	0	-1.1625
REP.B009_A549_24H:E11	BRD-K29530284	amlexanox	A549	trt_cp	0.03 uM	24 h	2	86	0.09	0.0889613	1	1	1	1	0	Histamine receptor antagonist	FGF1|IL3|PDE4A|PDE4B|PDE4C|PDE4D|S100A12|S100A13	-0.4367	0	-1.1625
DOS034_PC3_24H:BRD-K36206486-001-01-7:4.97	BRD-K36206486	BRD-K36206486	PC3	trt_cp	4 uM	24 h	3	129	0.15	0.14066	0	0	1	1	0	-666	-666	-0.4367	0	-1.1625
DOS025_VCAP_24H:BRD-K02055666-001-01-0:5.02	BRD-K02055666	BRD-K02055666	VCAP	trt_cp	4 uM	24 h	3	80	0.04	0.0572013	1	0	1	1	0	-666	-666	-0.4367	0	-1.1626
DOS032_HT29_24H:BRD-K15219339-001-01-4:4.98	BRD-K15219339	BRD-K15219339	HT29	trt_cp	4 uM	24 h	2	106	0.15	0.127506	0	0	1	1	0	-666	-666	-0.4367	0	-1.1626
DOS011_VCAP_6H:BRD-K05519665-001-01-3:5.02	BRD-K05519665	BRD-K05519665	VCAP	trt_cp	4 uM	6 h	2	70	0.05	0.0598225	0	0	1	1	0	-666	-666	-0.4367	0	-1.1626
LKCP001_U2OS_6H:K01	BRD-K13154216	everolimus	U2OS	trt_cp	10 uM	6 h	4	322	0.4643	0.390983	0	0	1	1	0	MTOR inhibitor	MTOR|CYP3A5|FKBP1A	-0.4367	0	-1.1626
CPC018_A549_24H:BRD-K30816563-003-01-1:10	BRD-K30816563	ranitidine	A549	trt_cp	10 uM	24 h	2	276	0.31	0.295778	0	0	1	1	0	Histamine receptor antagonist	HRH2|SLC22A2	-0.4367	0	-1.1627
PAC011_U2OS_6H:BRD-K25187028-001-01-7:9.72059	BRD-K25187028	BRD-K25187028	U2OS	trt_cp	10 uM	6 h	3	38	0.09	0.0591349	1	0	1	1	0	-666	-666	-0.4367	0	-1.1627
CPC017_NPC_24H:BRD-K66782112-001-01-2:10	BRD-K66782112	ICI-162846	NPC	trt_cp	10 uM	24 h	4	188	0.19	0.191111	1	0	1	1	0	Histamine receptor antagonist	-666	-0.4367	0	-1.1627
REP.B027_YAPC_24H:O19	BRD-A38592941	timonacic	YAPC	trt_cp	2.22 uM	24 h	2	69	0.2006	0.118965	1	1	1	1	0	Antioxidant	ANXA5	-0.4368	0	-1.1628
DOSBIO002_MCF7_24H:BRD-K94740841:9.95697	BRD-K94740841	BRD-K94740841	MCF7	trt_cp	10 uM	24 h	3	95	0.13	0.112374	1	0	1	1	0	-666	-666	-0.4368	0	-1.1628
DOS027_VCAP_24H:BRD-K16425314-001-01-5:5.06	BRD-K16425314	BRD-K16425314	VCAP	trt_cp	4 uM	24 h	3	132	0.13	0.132461	1	0	1	1	0	-666	-666	-0.4368	0	-1.1628
CPC010_HT29_6H:BRD-K91733562-001-04-3:10	BRD-K91733562	secoisolariciresinol	HT29	trt_cp	10 uM	6 h	5	188	0.1	0.138647	1	0	1	1	0	-666	-666	-0.4368	0	-1.1628
REP.A003_HELA_24H:I19	BRD-K34022604	clofarabine	HELA	trt_cp	10 uM	24 h	2	274	0.5801	0.403141	1	1	1	1	0	Ribonucleoside reductase inhibitor	RRM1|POLA1|RRM2|SLC22A8|POLD1|POLE|RRM2B	-0.4368	0	-1.1629
MUC.CP008_P1A82_24H:A13	BRD-A79038507	AGN-192403	P1A82	trt_cp	10 uM	24 h	3	373	0.63	0.49018	1	1	1	1	0	Imidazoline receptor ligand	NISCH	-0.4368	0	-1.1629
CPC014_SKB_24H:BRD-K38756014-001-03-6:10	BRD-K38756014	BRD-K38756014	SKB	trt_cp	10 uM	24 h	3	93	0.12	0.106822	0	0	1	1	0	-666	-666	-0.4368	0	-1.1629
PAC047_U2OS_6H:BRD-K22123421-001-01-8:10.0472	BRD-K22123421	BRD-K22123421	U2OS	trt_cp	10 uM	6 h	3	115	0.34	0.199949	1	0	1	1	0	-666	-666	-0.4368	0	-1.163
LJP008_SHSY5Y_24H:B14	BRD-K25311561	KU-55933	SHSY5Y	trt_cp	3.33 uM	24 h	2	57	0.2054	0.109413	1	1	1	1	0	ATM kinase inhibitor	ATM|PRKDC	-0.4368	0	-1.163
CPC013_NPC_24H:BRD-K28115298-001-02-6:10	BRD-K28115298	BRD-K28115298	NPC	trt_cp	10 uM	24 h	3	102	0.14	0.120836	0	0	1	1	0	-666	-666	-0.4368	0	-1.163
CPC007_HT29_24H:BRD-K21237738-001-04-9:10	BRD-K21237738	BRD-K21237738	HT29	trt_cp	10 uM	24 h	3	87	0.16	0.119303	1	0	1	1	0	-666	-666	-0.4369	0	-1.163
CPC016_NPC_24H:BRD-A77722753-003-02-5:10	BRD-A77722753	hydralazine	NPC	trt_cp	10 uM	24 h	4	124	0.06	0.0872202	0	0	1	1	0	-666	-666	-0.4369	0	-1.1631
CPC018_HEPG2_6H:BRD-K20482099-001-01-1:10	BRD-K20482099	rutin	HEPG2	trt_cp	10 uM	6 h	3	105	0.18	0.139015	1	1	1	1	0	Antioxidant|Capillary stabilizing agent|Nitric oxide scavenger	AKR1C3|AKR1B1	-0.4369	0	-1.1631
DOS040_A375_24H:BRD-K17554130-001-01-3:5.03	BRD-K17554130	BRD-K17554130	A375	trt_cp	4 uM	24 h	2	106	0.09	0.0987654	0	0	1	1	0	-666	-666	-0.4369	0	-1.1631
CPC007_A375_6H:H12	BRD-A24021119	BRD-A24021119	A375	trt_cp	10 uM	6 h	2	242	0.4887	0.347744	1	1	1	1	0	-666	-666	-0.4369	0	-1.1631
PAC048_U2OS_6H:BRD-K34383440-001-01-1:10.1885	BRD-K34383440	BRD-K34383440	U2OS	trt_cp	10 uM	6 h	3	63	0.19	0.110631	1	0	1	1	0	-666	-666	-0.4369	0	-1.1632
CPC005_MCF7_6H:K07	BRD-A77299732	salubrinal	MCF7	trt_cp	10 uM	6 h	4	134	0.1448	0.140853	1	1	1	1	0	-666	-666	-0.4369	0	-1.1632
REP.A003_JURKAT_24H:N21	BRD-K35775715	liranaftate	JURKAT	trt_cp	1.11 uM	24 h	2	45	0.2802	0.113546	0	0	1	1	0	Fungal squalene epoxidase inhibitor	-666	-0.4369	0	-1.1632
PAC067_U2OS_6H:BRD-K59386816-001-05-1:10	BRD-K59386816	BRD-K59386816	U2OS	trt_cp	10 uM	6 h	2	60	0.08	0.0700569	1	0	1	1	0	-666	-666	-0.4369	0	-1.1632
DOS057_HT29_24H:BRD-K89951364-001-01-1:5	BRD-K89951364	BRD-K89951364	HT29	trt_cp	4 uM	24 h	3	145	0.12	0.133384	0	0	1	1	0	-666	-666	-0.4369	0	-1.1632
CPC005_VCAP_24H:BRD-A54490543-066-04-4:10	BRD-A54490543	pirlindole	VCAP	trt_cp	10 uM	24 h	5	151	0.11	0.130321	0	0	1	1	0	Monoamine oxidase inhibitor	MAOA|SLC6A2|SLC6A4	-0.4369	0	-1.1633
CPC020_A549_6H:BRD-K47679368-001-01-5:10	BRD-K47679368	bromfenac	A549	trt_cp	10 uM	6 h	2	103	0.19	0.141458	0	0	1	1	0	Cyclooxygenase inhibitor	PTGS1|PTGS2	-0.4369	0	-1.1633
PAC057_U2OS_6H:BRD-M77861050-001-01-3:10.0279	BRD-M77861050	BRD-M77861050	U2OS	trt_cp	10 uM	6 h	3	294	0.3	0.300307	1	0	1	1	0	-666	-666	-0.437	0	-1.1633
DOS029_VCAP_24H:BRD-K93107794-001-01-4:5.03	BRD-K93107794	BRD-K93107794	VCAP	trt_cp	4 uM	24 h	2	149	0.12	0.135212	1	0	1	1	0	-666	-666	-0.437	0	-1.1633
PCLB001_HA1E_24H:BRD-K11306851-001-03-7:2.5	BRD-K11306851	MW-SHH-97	HA1E	trt_cp	2.5 uM	24 h	6	153	0.14	0.147993	0	0	1	1	0	-666	-666	-0.437	0	-1.1633
REP.A011_HELA_24H:M07	BRD-K07237224	moclobemide	HELA	trt_cp	10 uM	24 h	3	65	0.1805	0.109528	0	0	1	1	0	Monoamine oxidase inhibitor	MAOA|CYP2C19|MAOB	-0.437	0	-1.1634
CPC009_A375_6H:BRD-K99146421-019-01-9:10	BRD-K99146421	BRD-K99146421	A375	trt_cp	10 uM	6 h	3	105	0.08	0.0926766	1	0	1	1	0	-666	-666	-0.437	0	-1.1634
PAC014_U2OS_6H:BRD-K60143275-001-01-6:9.84403	BRD-K60143275	BRD-K60143275	U2OS	trt_cp	10 uM	6 h	2	80	0.3477	0.168647	1	1	1	1	0	-666	-666	-0.437	0	-1.1634
DOS010_VCAP_24H:BRD-K99567057-001-01-5:5.02	BRD-K99567057	BRD-K99567057	VCAP	trt_cp	4 uM	24 h	3	106	0.1	0.104108	1	0	1	1	0	-666	-666	-0.437	0	-1.1634
CPC018_PHH_24H:BRD-K76617868-003-03-6:10	BRD-K76617868	fasudil	PHH	trt_cp	10 uM	24 h	3	227	0.19	0.21	0	0	1	1	0	Rho associated kinase inhibitor	ROCK1|ROCK2|PKIA|PRKACA	-0.437	0	-1.1634
REP.A028_THP1_24H:C17	BRD-K92984783	melperone	THP1	trt_cp	0.125 uM	24 h	2	354	0.1376	0.223173	0	0	1	1	0	Dopamine receptor antagonist|Serotonin receptor antagonist	DRD2|HTR1A|HTR2A	-0.437	0	-1.1634
DOS046_PC3_24H:BRD-K74833731-001-01-4:5	BRD-K74833731	BRD-K74833731	PC3	trt_cp	4 uM	24 h	3	112	0.15	0.131065	1	0	1	1	0	-666	-666	-0.437	0	-1.1634
CPC005_HCC515_6H:BRD-K64755930-003-02-4:10	BRD-K64755930	etazolate	HCC515	trt_cp	10 uM	6 h	2	113	0.13	0.122558	1	1	1	1	0	Phosphodiesterase inhibitor	GABRB3|PDE4A	-0.437	0	-1.1635
CPC016_A375_6H:BRD-K96271548-001-02-2:10	BRD-K96271548	coumaric-acid	A375	trt_cp	10 uM	6 h	5	92	0.1	0.0969894	1	0	1	1	0	Antioxidant	-666	-0.437	0	-1.1635
CPC019_PC3_6H:BRD-K04695623-001-01-3:10	BRD-K04695623	BRD-K04695623	PC3	trt_cp	10 uM	6 h	5	407	0.41	0.413066	1	1	1	1	0	-666	-666	-0.437	0	-1.1635
DOS050_PC3_24H:BRD-K58606467-001-01-4:5	BRD-K58606467	BRD-K58606467	PC3	trt_cp	4 uM	24 h	2	75	0.07	0.0732673	0	0	1	1	0	-666	-666	-0.4371	0	-1.1636
PAC061_U2OS_6H:BRD-K53283097-001-01-5:9.78533	BRD-K53283097	BRD-K53283097	U2OS	trt_cp	10 uM	6 h	3	90	0.19	0.13223	0	0	1	1	0	-666	-666	-0.4371	0	-1.1637
CPC003_VCAP_6H:BRD-K00824317-001-03-0:10	BRD-K00824317	BRD-K00824317	VCAP	trt_cp	10 uM	6 h	5	279	0.26	0.272345	0	0	1	1	0	Glucocorticoid receptor agonist	NR3C1|SERPINA6	-0.4371	0	-1.1637
CPC005_A549_6H:BRD-A52326238-001-02-3:10	BRD-A52326238	isogedunin	A549	trt_cp	10 uM	6 h	3	157	0.33	0.230164	1	0	1	1	0	HSP inhibitor	-666	-0.4371	0	-1.1637
DOSVAL005_HEPG2_24H:BRD-K33891131:20	BRD-K33891131	BRD-K33891131	HEPG2	trt_cp	20 uM	24 h	3	137	0.21	0.171514	1	0	1	1	0	-666	-666	-0.4371	0	-1.1637
DOSBIO002_A549_24H:BRD-K87125912:9.98177	BRD-K87125912	BRD-K87125912	A549	trt_cp	10 uM	24 h	3	283	0.46	0.36484	1	1	1	1	0	-666	-666	-0.4371	0	-1.1637
CPC008_HEPG2_6H:BRD-K53032901-001-01-2:10	BRD-K53032901	BRD-K53032901	HEPG2	trt_cp	10 uM	6 h	3	193	0.33	0.255191	1	1	1	1	0	-666	-666	-0.4371	0	-1.1637
DOS053_A375_24H:BRD-K39622686-001-01-0:5.04	BRD-K39622686	BRD-K39622686	A375	trt_cp	4 uM	24 h	2	110	0.17	0.138277	0	0	1	1	0	-666	-666	-0.4371	0	-1.1637
CPC004_HT29_6H:BRD-A56012032-001-05-6:10	BRD-A56012032	thiorphan	HT29	trt_cp	10 uM	6 h	5	88	0.07	0.0793635	0	0	1	1	0	Membrane integrity inhibitor	MME	-0.4371	0	-1.1638
DOS054_A549_24H:BRD-K43533284-001-01-9:5	BRD-K43533284	BRD-K43533284	A549	trt_cp	4 uM	24 h	3	116	0.1	0.108908	0	0	1	1	0	-666	-666	-0.4371	0	-1.1638
REP.B024_MDAMB231_24H:E11	BRD-A74914197	pralatrexate	MDAMB231	trt_cp	0.03 uM	24 h	2	141	0.1232	0.133274	0	0	1	1	0	Dihydrofolate reductase inhibitor	DHFR|SLC19A1|TYMS	-0.4372	0	-1.1639
PAC064_U2OS_6H:BRD-A63342325-001-05-4:10	BRD-A63342325	BRD-A63342325	U2OS	trt_cp	10 uM	6 h	3	100	0.28	0.169204	1	0	1	1	0	-666	-666	-0.4372	0	-1.1639
PAC010_U2OS_6H:BRD-K28140275-001-01-3:9.953	BRD-K28140275	BRD-K28140275	U2OS	trt_cp	10 uM	6 h	2	90	0.17	0.125077	1	0	1	1	0	-666	-666	-0.4372	0	-1.1639
CPC001_HCC515_24H:BRD-K62221994-001-01-8:10	BRD-K62221994	T-98475	HCC515	trt_cp	10 uM	24 h	3	386	0.45	0.421435	1	1	1	1	0	Gonadotropin receptor antagonist	GNRHR	-0.4372	0	-1.1639
REP.A001_YAPC_24H:P02	BRD-A30051119	amikacin	YAPC	trt_cp	3.33 uM	24 h	3	544	0.6482	0.600461	0	0	1	1	0	-666	-666	-0.4372	0	-1.1639
CPC019_HEPG2_6H:BRD-K98834634-001-01-2:10	BRD-K98834634	BRD-K98834634	HEPG2	trt_cp	10 uM	6 h	3	120	0.21	0.160521	1	0	1	1	0	-666	-666	-0.4372	0	-1.164
PAC008_U2OS_6H:BRD-K38097136-001-01-2:10.2652	BRD-K38097136	BRD-K38097136	U2OS	trt_cp	10 uM	6 h	3	54	0.1	0.0743066	1	0	1	1	0	-666	-666	-0.4372	0	-1.164
DOS022_VCAP_6H:BRD-K42931788-001-01-7:5.01	BRD-K42931788	BRD-K42931788	VCAP	trt_cp	4 uM	6 h	3	71	0.06	0.0659987	1	0	1	1	0	-666	-666	-0.4372	0	-1.164
DOSVAL004_HCC515_24H:BRD-K63376220:20	BRD-K63376220	BRD-K63376220	HCC515	trt_cp	20 uM	24 h	3	90	0.28	0.160521	1	0	1	1	0	-666	-666	-0.4372	0	-1.164
CPC008_MCF7_6H:BRD-K55938002-001-01-6:10	BRD-K55938002	VU-0405166-2	MCF7	trt_cp	10 uM	6 h	3	164	0.07	0.108343	1	0	1	1	0	-666	-666	-0.4372	0	-1.164
PAC054_U2OS_6H:BRD-K73337367-001-01-8:10.0744	BRD-K73337367	BRD-K73337367	U2OS	trt_cp	10 uM	6 h	3	59	0.04	0.0491232	1	0	1	1	0	-666	-666	-0.4372	0	-1.1641
CPC013_SKB_24H:BRD-A41114263-001-01-7:10	BRD-A41114263	BRD-A41114263	SKB	trt_cp	10 uM	24 h	3	113	0.13	0.122558	0	0	1	1	0	-666	-666	-0.4372	0	-1.1641
PAC047_U2OS_6H:BRD-K68323967-001-01-9:9.95844	BRD-K68323967	BRD-K68323967	U2OS	trt_cp	10 uM	6 h	3	147	0.19	0.168992	1	0	1	1	0	-666	-666	-0.4372	0	-1.1641
DOS054_HT29_24H:BRD-K95607309-001-01-9:5	BRD-K95607309	BRD-K95607309	HT29	trt_cp	4 uM	24 h	3	124	0.05	0.0796208	0	0	1	1	0	-666	-666	-0.4372	0	-1.1641
REP.B002_HT29_24H:N12	BRD-K17930269	retapamulin	HT29	trt_cp	0.01 uM	24 h	2	84	0.0236	0.0450221	0	0	1	1	0	Protein synthesis inhibitor	-666	-0.4373	0	-1.1642
REP.B021_MDAMB231_24H:J03	BRD-K83720053	avagacestat	MDAMB231	trt_cp	0.25 uM	24 h	2	159	0.1955	0.17828	0	0	1	1	0	Gamma secretase inhibitor	PSEN1	-0.4373	0	-1.1642
REP.B013_JURKAT_24H:E19	BRD-K39339537	epirizole	JURKAT	trt_cp	2.22 uM	24 h	2	111	0.3566	0.201179	0	0	1	1	0	Cyclooxygenase inhibitor	PTGS1|PTGS2	-0.4373	0	-1.1642
CPC001_HCC515_24H:BRD-K74430258-001-01-2:10	BRD-K74430258	BRD-K74430258	HCC515	trt_cp	10 uM	24 h	3	63	0.28	0.134301	1	0	1	1	0	Organic compound	-666	-0.4373	0	-1.1642
DOS047_MCF7_24H:BRD-K32897268-001-01-1:5.04	BRD-K32897268	BRD-K32897268	MCF7	trt_cp	4 uM	24 h	3	340	0.08	0.166769	0	0	1	1	0	-666	-666	-0.4373	0	-1.1643
ERG010_VCAP_24H:BRD-K00867929-001-01-3:9.905	BRD-K00867929	BRD-K00867929	VCAP	trt_cp	10 uM	24 h	3	96	0.21	0.143574	1	0	1	1	0	-666	-666	-0.4373	0	-1.1643
DOS031_PC3_24H:BRD-K18127951-001-01-3:5.03	BRD-K18127951	BRD-K18127951	PC3	trt_cp	4 uM	24 h	2	100	0.08	0.0904431	0	0	1	1	0	-666	-666	-0.4373	0	-1.1643
EMU001_THP1_6H:L01	BRD-K92428153	mycophenolate-mofetil	THP1	trt_cp	10 uM	6 h	3	262	0.436	0.341763	0	0	1	1	0	Inosine monophosphate dehydrogenase inhibitor|Dehydrogenase inhibitor|Hydroxycarboxylic acid receptor agonist|Immunosuppressant|Inositol monophosphatase inhibitor	IMPDH1|IMPDH2|HCAR2	-0.4373	0	-1.1643
DOS055_PC3_24H:BRD-K21217422-001-01-8:5	BRD-K21217422	BRD-K21217422	PC3	trt_cp	4 uM	24 h	2	84	0.08	0.0828925	0	0	1	1	0	-666	-666	-0.4373	0	-1.1643
CPC020_A375_6H:BRD-K02558072-001-02-9:10	BRD-K02558072	BRD-K02558072	A375	trt_cp	10 uM	6 h	5	93	0.14	0.115381	1	0	1	1	0	-666	-666	-0.4373	0	-1.1643
CPC019_A375_6H:BRD-K48803730-001-01-1:10	BRD-K48803730	BRD-K48803730	A375	trt_cp	10 uM	6 h	4	397	0.47	0.436792	1	1	1	1	0	-666	-666	-0.4373	0	-1.1644
CPC018_PHH_24H:BRD-K22385716-001-01-7:10	BRD-K22385716	LY-303511	PHH	trt_cp	10 uM	24 h	3	69	0.09	0.079685	0	0	1	1	0	Casein kinase inhibitor|PI3K inhibitor	CSNK2A1|CSNK2A2|CSNK2B|MTOR|BRD2|BRD3|BRD4	-0.4373	0	-1.1644
CPC006_U937_6H:BRD-A69951442-001-01-3:10	BRD-A69951442	dexamethasone	U937	trt_cp	10 uM	6 h	2	113	0.31	0.189256	1	1	1	1	0	-666	-666	-0.4374	0	-1.1644
DOS022_VCAP_24H:BRD-K81123598-004-02-5:5.01	BRD-K81123598	BRD-K81123598	VCAP	trt_cp	4 uM	24 h	3	119	0.06	0.0854436	1	0	1	1	0	-666	-666	-0.4374	0	-1.1644
REP.B027_HA1E_24H:I02	BRD-A97104540	fenoterol	HA1E	trt_cp	0.74 uM	24 h	2	52	0.1891	0.100272	1	1	1	1	0	Adrenergic receptor agonist	ADRB2|ADRB1|ADRB3	-0.4374	0	-1.1644
CPC006_U937_6H:BRD-K82818427-001-01-4:44.4	BRD-K82818427	batimastat	U937	trt_cp	40 uM	6 h	2	62	0.02	0.0356075	1	0	1	1	0	Matrix metalloprotease inhibitor	MMP1|ADAM28|ADAMTS5|MMP12|MMP16|MMP2|MMP8	-0.4374	0	-1.1644
DOSBIO001_MCF7_24H:BRD-K44787412:10.058	BRD-K44787412	BRD-K44787412	MCF7	trt_cp	10 uM	24 h	3	114	0.15	0.13223	1	0	1	1	0	-666	-666	-0.4374	0	-1.1645
PAC050_U2OS_6H:BRD-K22720379-001-01-3:10.0494	BRD-K22720379	BRD-K22720379	U2OS	trt_cp	10 uM	6 h	3	84	0.14	0.109656	1	0	1	1	0	-666	-666	-0.4374	0	-1.1645
LJP009_HT29_24H:C15	BRD-K24515980	QL-XI-92	HT29	trt_cp	1.11 uM	24 h	2	34	0.1259	0.0661581	1	0	1	1	0	-666	-666	-0.4374	0	-1.1645
CPC013_A549_24H:BRD-K42687792-001-01-9:10	BRD-K42687792	BRD-K42687792	A549	trt_cp	10 uM	24 h	3	270	0.26	0.267916	0	0	1	1	0	-666	-666	-0.4374	0	-1.1645
CPC010_HCC515_6H:BRD-K48115423-001-04-6:10	BRD-K48115423	BRD-K48115423	HCC515	trt_cp	10 uM	6 h	3	96	0.19	0.136566	1	0	1	1	0	Matrix metalloprotease inhibitor	-666	-0.4374	0	-1.1646
DOS025_VCAP_24H:BRD-K27915767-001-01-4:5.02	BRD-K27915767	BRD-K27915767	VCAP	trt_cp	4 uM	24 h	3	193	0.15	0.17205	1	0	1	1	0	-666	-666	-0.4374	0	-1.1646
DOS019_VCAP_6H:BRD-K76261045-001-01-7:5.05	BRD-K76261045	BRD-K76261045	VCAP	trt_cp	4 uM	6 h	2	92	0.05	0.0685819	0	0	1	1	0	-666	-666	-0.4374	0	-1.1646
EMU001_KMS34_24H:F17	BRD-A30655177	LFM-A13	KMS34	trt_cp	0.04 uM	24 h	2	81	0.1399	0.107642	1	1	1	1	0	BTK inhibitor	BTK	-0.4374	0	-1.1646
CPD003_MCF7_24H:H07	BRD-K60369935	ribavirin	MCF7	trt_cp	10 uM	24 h	3	190	0.3393	0.256743	1	1	1	1	0	Antiviral	IMPDH1|ADK|ENPP1|IMPDH2|NT5C2	-0.4374	0	-1.1646
REP.B014_PC3_24H:L15	BRD-K61036791	rucinol	PC3	trt_cp	0.25 uM	24 h	2	106	0.233	0.158914	1	0	1	1	0	Tyrosinase inhibitor	TYR	-0.4375	0	-1.1646
DOS042_A375_24H:BRD-K94843767-001-01-6:5.06	BRD-K94843767	BRD-K94843767	A375	trt_cp	4 uM	24 h	2	126	0.03	0.0621694	0	0	1	1	0	-666	-666	-0.4375	0	-1.1647
CPC012_HCC515_6H:BRD-K47761761-050-04-5:10	BRD-K47761761	PD-168077	HCC515	trt_cp	10 uM	6 h	3	108	0.05	0.0743066	1	0	1	1	0	Dopamine receptor agonist	DRD4|DRD2	-0.4375	0	-1.1647
CPC010_HA1E_6H:BRD-K30536692-001-04-7:10	BRD-K30536692	BRD-K30536692	HA1E	trt_cp	10 uM	6 h	3	46	0.02	0.0306708	1	0	1	1	0	-666	-666	-0.4375	0	-1.1647
CPC012_NPC_24H:BRD-K64310881-001-06-2:10	BRD-K64310881	MW-STK33-3B	NPC	trt_cp	10 uM	24 h	3	136	0.32	0.210948	0	0	1	1	0	Potassium channel activator	-666	-0.4375	0	-1.1648
DOS033_A375_24H:BRD-K31826120-001-01-9:5	BRD-K31826120	BRD-K31826120	A375	trt_cp	4 uM	24 h	3	153	0.08	0.111872	0	0	1	1	0	-666	-666	-0.4375	0	-1.1648
CPC009_VCAP_6H:BRD-K93155496-019-01-6:10	BRD-K93155496	BRD-K93155496	VCAP	trt_cp	10 uM	6 h	4	119	0.06	0.0854436	1	0	1	1	0	-666	-666	-0.4375	0	-1.1649
DOS048_A375_24H:BRD-K96569047-001-01-7:5.03	BRD-K96569047	BRD-K96569047	A375	trt_cp	4 uM	24 h	2	110	0.07	0.0887311	0	0	1	1	0	-666	-666	-0.4376	0	-1.1649
PAC036_U2OS_6H:BRD-K98814272-001-01-1:10.0408	BRD-K98814272	BRD-K98814272	U2OS	trt_cp	10 uM	6 h	3	75	0.25	0.138462	1	0	1	1	0	-666	-666	-0.4376	0	-1.1649
DOS056_HT29_24H:BRD-K65257892-001-01-2:5	BRD-K65257892	BRD-K65257892	HT29	trt_cp	4 uM	24 h	2	174	0.02	0.0596513	0	0	1	1	0	-666	-666	-0.4376	0	-1.1649
CPC005_A375_24H:BRD-K55677650-003-01-1:10	BRD-K55677650	CO-101244	A375	trt_cp	10 uM	24 h	3	106	0.27	0.171067	1	1	1	1	0	Ionotropic glutamate receptor antagonist	GRIN2B	-0.4376	0	-1.165
CPC006_PC3_24H:K21	BRD-A84045418	calpeptin	PC3	trt_cp	10 uM	24 h	5	363	0.5544	0.453623	1	1	1	1	0	-666	-666	-0.4376	0	-1.165
DOS004_VCAP_6H:BRD-K37815632-001-01-7:4.91	BRD-K37815632	BRD-K37815632	VCAP	trt_cp	4 uM	6 h	3	66	0.19	0.113235	1	0	1	1	0	-666	-666	-0.4376	0	-1.165
REP.B010_HELA_24H:L11	BRD-K14653796	tasquinimod	HELA	trt_cp	0.03 uM	24 h	2	42	0.1497	0.08018	1	0	1	1	0	Angiogenesis inhibitor|S100A9 inhibitor	HDAC4|S100A9	-0.4376	0	-1.165
DOSBIO001_NPC_24H:BRD-K54247306:9.97094	BRD-K54247306	BRD-K54247306	NPC	trt_cp	10 uM	24 h	3	209	0.03	0.080069	1	0	1	1	0	-666	-666	-0.4376	0	-1.165
CPC009_PC3_24H:BRD-K80672993-019-01-3:10	BRD-K80672993	BRD-K80672993	PC3	trt_cp	10 uM	24 h	5	140	0.22	0.177462	1	1	1	1	0	Pyruvate kinase isozyme activator	-666	-0.4376	0	-1.165
REP.A019_MCF7_24H:G20	BRD-K47642186	piclamilast	MCF7	trt_cp	3.33 uM	24 h	3	90	0.2565	0.153637	0	0	1	1	0	Phosphodiesterase inhibitor	PDE4A|PDE4B|PDE4D|PDE4C	-0.4376	0	-1.1651
PAC036_U2OS_6H:BRD-K77918164-001-01-6:10.0509	BRD-K77918164	BRD-K77918164	U2OS	trt_cp	10 uM	6 h	3	44	0.25	0.106054	1	1	1	1	0	-666	-666	-0.4376	0	-1.1651
DOS050_PC3_24H:BRD-K87501901-001-01-6:5	BRD-K87501901	BRD-K87501901	PC3	trt_cp	4 uM	24 h	2	137	0.17	0.154318	0	0	1	1	0	-666	-666	-0.4377	0	-1.1652
PBIOA019_MCF7_24H:J09	BRD-K42137908	palmostatin-b	MCF7	trt_cp	1.11 uM	24 h	3	65	0.23	0.123638	1	0	1	1	0	-666	-666	-0.4377	0	-1.1652
CPC012_SKB_24H:BRD-K86110682-001-01-2:10	BRD-K86110682	BRD-K86110682	SKB	trt_cp	10 uM	24 h	4	233	0.11	0.161884	0	0	1	1	0	-666	-666	-0.4377	0	-1.1652
DOS053_A375_24H:BRD-K68522303-001-01-9:5.07	BRD-K68522303	BRD-K68522303	A375	trt_cp	4 uM	24 h	2	226	0.34	0.280301	0	0	1	1	0	-666	-666	-0.4377	0	-1.1653
REP.B008_THP1_24H:K15	BRD-K03353589	ecabet	THP1	trt_cp	0.25 uM	24 h	2	72	0.0735	0.0735598	1	0	1	1	0	Gastrin inhibitor|Urease inhibitor	CCKBR|GAST|NOXO1	-0.4377	0	-1.1653
DOS039_A549_24H:BRD-K00765103-001-01-7:4.54	BRD-K00765103	BRD-K00765103	A549	trt_cp	4 uM	24 h	2	94	0.04	0.0620047	0	0	1	1	0	-666	-666	-0.4377	0	-1.1653
CPC007_HA1E_24H:BRD-K29140223-001-04-9:10	BRD-K29140223	BRD-K29140223	HA1E	trt_cp	10 uM	24 h	3	242	0.36	0.298462	1	1	1	1	0	-666	-666	-0.4377	0	-1.1653
CPC003_VCAP_24H:BRD-A62035778-004-02-8:10	BRD-A62035778	scopolamine	VCAP	trt_cp	10 uM	24 h	2	53	0.23	0.111643	1	0	1	1	0	-666	-666	-0.4377	0	-1.1653
CPC017_NPC_24H:BRD-K12906962-001-02-1:10	BRD-K12906962	dichlorobenzamil	NPC	trt_cp	10 uM	24 h	2	116	0.11	0.114224	0	0	1	1	0	Sodium channel inhibitor	-666	-0.4377	0	-1.1653
PBIOA019_A375_24H:N07	BRD-K67868012	PI-103	A375	trt_cp	10 uM	24 h	3	465	0.61	0.538545	0	0	1	1	0	PI3K inhibitor|MTOR inhibitor	PIK3CA|PIK3CG|MTOR|PIK3CB|PIK3CD|PRKDC	-0.4377	0	-1.1653
CPC014_NPC_24H:BRD-K99451608-001-01-6:10	BRD-K99451608	lopinavir	NPC	trt_cp	10 uM	24 h	3	150	0.13	0.141204	0	0	1	1	0	HIV inhibitor	-666	-0.4377	0	-1.1654
CPC019_HCC515_6H:BRD-K27151060-001-01-0:10	BRD-K27151060	BRD-K27151060	HCC515	trt_cp	10 uM	6 h	3	98	0.19	0.137981	1	0	1	1	0	-666	-666	-0.4377	0	-1.1654
REP.A002_YAPC_24H:G06	BRD-K16732600	MK-0893	YAPC	trt_cp	0.04 uM	24 h	2	102	0.085	0.0941543	0	0	1	1	0	Glucagon receptor antagonist	GCGR	-0.4377	0	-1.1654
CPC018_PHH_24H:BRD-K40578143-001-01-8:10	BRD-K40578143	GR-79236	PHH	trt_cp	10 uM	24 h	3	104	0.13	0.117576	0	0	1	1	0	Adenosine receptor agonist	ADORA1|ADORA2A	-0.4377	0	-1.1654
PAC042_U2OS_6H:BRD-K61113746-001-01-9:10.3116	BRD-K61113746	BRD-K61113746	U2OS	trt_cp	10 uM	6 h	3	36	0.14	0.071787	0	0	1	1	0	-666	-666	-0.4378	0	-1.1654
PAC036_U2OS_6H:BRD-K75395214-001-01-9:9.99992	BRD-K75395214	BRD-K75395214	U2OS	trt_cp	10 uM	6 h	3	73	0.29	0.147127	1	0	1	1	0	-666	-666	-0.4378	0	-1.1654
CPC007_HCC515_6H:BRD-K01602319-001-05-2:10	BRD-K01602319	BRD-K01602319	HCC515	trt_cp	10 uM	6 h	2	108	0.04	0.0664619	1	0	1	1	0	-666	-666	-0.4378	0	-1.1655
DOS056_HT29_24H:BRD-K75313893-001-01-0:5	BRD-K75313893	BRD-K75313893	HT29	trt_cp	4 uM	24 h	2	122	0.07	0.0934457	0	0	1	1	0	-666	-666	-0.4378	0	-1.1655
REP.B005_YAPC_24H:M22	BRD-K11129031	gemfibrozil	YAPC	trt_cp	0.08 uM	24 h	2	86	0.1178	0.101778	1	1	1	1	0	Lipoprotein lipase activator	PPARA|CYP2C8|LPL|SLCO1B1|SLCO1B3|SLCO2B1	-0.4378	0	-1.1655
DOS012_VCAP_6H:BRD-K36553386-001-01-3:5	BRD-K36553386	BRD-K36553386	VCAP	trt_cp	4 uM	6 h	3	122	0.17	0.145625	0	0	1	1	0	-666	-666	-0.4378	0	-1.1655
MUC.CP005_MCF7_6H:BRD-K41200778-001-01-0:3.3981	BRD-K41200778	BRD-K41200778	MCF7	trt_cp	3.33 uM	6 h	3	235	0.4	0.310023	1	1	1	1	0	-666	-666	-0.4378	0	-1.1655
REP.B028_HT29_24H:I07	BRD-K95142244	talazoparib	HT29	trt_cp	2.22 uM	24 h	2	192	0.4053	0.282078	1	1	1	1	0	PARP inhibitor	PARP2|PARP1	-0.4378	0	-1.1655
DOS047_A375_24H:BRD-K80686274-001-01-1:5.09	BRD-K80686274	BRD-K80686274	A375	trt_cp	4 uM	24 h	3	255	0.09	0.153187	0	0	1	1	0	-666	-666	-0.4378	0	-1.1656
CPC017_A375_6H:BRD-K51751936-001-03-4:10	BRD-K51751936	alfadolone-acetate	A375	trt_cp	10 uM	6 h	3	151	0.05	0.0878626	0	0	1	1	0	GABA receptor agonist	-666	-0.4378	0	-1.1656
DOS047_MCF7_24H:BRD-K35060373-001-01-5:5.01	BRD-K35060373	BRD-K35060373	MCF7	trt_cp	4 uM	24 h	3	101	0.04	0.0642719	0	0	1	1	0	-666	-666	-0.4378	0	-1.1656
DOS033_PC3_24H:BRD-K21389281-001-01-5:4.83	BRD-K21389281	BRD-K21389281	PC3	trt_cp	4 uM	24 h	2	97	0.1	0.0995902	0	0	1	1	0	-666	-666	-0.4378	0	-1.1657
DOSBIO002_MCF7_24H:BRD-K46232974:10.265	BRD-K46232974	BRD-K46232974	MCF7	trt_cp	10 uM	24 h	3	115	0.24	0.167991	1	0	1	1	0	-666	-666	-0.4378	0	-1.1657
REP.A028_MDAMB231_24H:N14	BRD-K96936751	bretazenil	MDAMB231	trt_cp	3.33 uM	24 h	3	91	0.1044	0.0985602	0	0	1	1	0	GABA receptor agonist	GABRA1|GABRA2|GABRA3|GABRA5|GABRA4|GABRA6	-0.4378	0	-1.1657
DOS054_A375_24H:BRD-K39222404-001-01-0:5	BRD-K39222404	BRD-K39222404	A375	trt_cp	4 uM	24 h	3	189	0.09	0.131881	0	0	1	1	0	-666	-666	-0.4378	0	-1.1657
DOSVAL003_HCC515_24H:BRD-K10211010:20	BRD-K10211010	BRD-K10211010	HCC515	trt_cp	20 uM	24 h	3	373	0.58	0.470326	1	1	1	1	0	-666	-666	-0.4379	0	-1.1657
DOS059_MCF7_24H:BRD-K02914492-001-01-8:5	BRD-K02914492	BRD-K02914492	MCF7	trt_cp	4 uM	24 h	2	108	0.26	0.169445	0	0	1	1	0	-666	-666	-0.4379	0	-1.1658
REP.A003_YAPC_24H:K01	BRD-K96550715	linagliptin	YAPC	trt_cp	10 uM	24 h	2	454	0.5107	0.486902	0	0	1	1	0	Dipeptidyl peptidase inhibitor	DPP4	-0.4379	0	-1.1658
CRCGN005_HEPG2_24H:BRD-K21893543:0.740741	BRD-K21893543	BRD-K21893543	HEPG2	trt_cp	0.74 uM	24 h	3	126	0.11	0.119045	1	0	1	1	0	-666	-666	-0.4379	0	-1.1658
CPC006_NOMO1_6H:BRD-A69951442-001-01-3:10	BRD-A69951442	dexamethasone	NOMO1	trt_cp	10 uM	6 h	2	101	0.29	0.173057	1	1	1	1	0	-666	-666	-0.4379	0	-1.1658
CPC009_HEPG2_6H:BRD-K35858371-001-01-4:10	BRD-K35858371	BRD-K35858371	HEPG2	trt_cp	10 uM	6 h	3	134	0.14	0.138499	1	0	1	1	0	-666	-666	-0.4379	0	-1.1658
CPC020_PC3_6H:BRD-K41775742-001-01-4:10	BRD-K41775742	BRD-K41775742	PC3	trt_cp	10 uM	6 h	5	223	0.31	0.265867	1	0	1	1	0	-666	-666	-0.4379	0	-1.1659
CPC002_HA1E_24H:BRD-K53523901-001-02-8:10	BRD-K53523901	arctigenin	HA1E	trt_cp	10 uM	24 h	3	89	0.15	0.116835	1	0	1	1	0	MEK inhibitor	ADIPOR1|AHR|CHUK|MAP2K1	-0.4379	0	-1.1659
CPC010_HEPG2_6H:BRD-K37323001-001-03-1:10	BRD-K37323001	BRD-K37323001	HEPG2	trt_cp	10 uM	6 h	3	80	0.14	0.107014	1	0	1	1	0	-666	-666	-0.438	0	-1.166
DOS042_A549_24H:BRD-K83859448-001-01-2:5.11	BRD-K83859448	BRD-K83859448	A549	trt_cp	4 uM	24 h	2	96	0.07	0.0828925	0	0	1	1	0	-666	-666	-0.438	0	-1.1661
CPC013_HA1E_6H:BRD-A30083233-001-01-4:10	BRD-A30083233	BRD-A30083233	HA1E	trt_cp	10 uM	6 h	3	38	0.07	0.0521521	0	0	1	1	0	-666	-666	-0.438	0	-1.1662
PBIOA021_HT29_24H:P13	BRD-K24785678	BRD-K24785678	HT29	trt_cp	10 uM	24 h	3	140	0.15	0.146535	1	0	1	1	0	-666	-666	-0.438	0	-1.1662
DOS018_VCAP_24H:BRD-K04776289-001-01-6:4.96	BRD-K04776289	BRD-K04776289	VCAP	trt_cp	4 uM	24 h	3	233	0.29	0.26285	1	0	1	1	0	-666	-666	-0.438	0	-1.1662
REP.B005_MCF7_24H:F18	BRD-K08976401	azelaic-acid	MCF7	trt_cp	0.01 uM	24 h	2	77	0.1544	0.110255	0	0	1	1	0	Tyrosinase inhibitor	TYR|TXNRD1|TXNRD2|AKR1D1|SRD5A2	-0.438	0	-1.1662
CRCGN016_MCF10A.TP53.M_24H:BRD-K18755762:100.968	BRD-K18755762	BRD-K18755762	MCF10A	trt_cp	100 uM	24 h	3	104	0.21	0.149437	1	1	1	1	0	-666	-666	-0.4381	0	-1.1663
DOS012_VCAP_24H:BRD-K31284555-001-01-5:5.11	BRD-K31284555	BRD-K31284555	VCAP	trt_cp	4 uM	24 h	3	145	0.36	0.231029	1	0	1	1	0	-666	-666	-0.4381	0	-1.1663
CPC017_PHH_24H:BRD-A06784547-001-01-8:10	BRD-A06784547	MRS-1334	PHH	trt_cp	10 uM	24 h	3	227	0.3	0.263879	0	0	1	1	0	Adenosine receptor antagonist	ADORA3	-0.4381	0	-1.1663
MOAR007_PC3_24H:F16	BRD-A85025557	NCS-382	PC3	trt_cp	10 uM	24 h	2	117	0.12	0.119816	1	0	1	1	0	GABA receptor antagonist	GABBR1|GABBR2|SLC52A2	-0.4381	0	-1.1663
LJP009_HCC515_24H:C09	BRD-K97056771	GNF-2	HCC515	trt_cp	1.11 uM	24 h	3	90	0.2022	0.136409	1	0	1	1	0	Bcr-Abl inhibitor	ABL1|BCR	-0.4381	0	-1.1663
CPC012_VCAP_6H:BRD-K76926998-001-01-2:10	BRD-K76926998	BRD-K76926998	VCAP	trt_cp	10 uM	6 h	5	205	0.23	0.219569	0	0	1	1	0	-666	-666	-0.4381	0	-1.1663
DOS052_A549_24H:BRD-K21082546-001-01-7:4.97	BRD-K21082546	BRD-K21082546	A549	trt_cp	4 uM	24 h	2	77	0.08	0.0793635	0	0	1	1	0	-666	-666	-0.4381	0	-1.1664
CPC012_HA1E_6H:BRD-K18074178-001-01-4:10	BRD-K18074178	BRD-K18074178	HA1E	trt_cp	10 uM	6 h	3	84	0.09	0.0879208	1	0	1	1	0	-666	-666	-0.4381	0	-1.1664
LRS001_PHH.MGH_24H:K16	BRD-K93095519	SJ-172550	PHH	trt_cp	10 uM	24 h	3	74	0.39	0.171782	0	0	1	1	0	-666	-666	-0.4381	0	-1.1664
CPC004_MCF7_6H:BRD-K71266197-236-01-9:10	BRD-K71266197	PSB-06126	MCF7	trt_cp	10 uM	6 h	4	267	0.13	0.18839	0	0	1	1	0	NTPDase inhibitor	ENTPD3	-0.4382	0	-1.1665
DOSVAL004_HEPG2_24H:BRD-K84671474:5	BRD-K84671474	BRD-K84671474	HEPG2	trt_cp	4 uM	24 h	2	41	0.14	0.0766102	1	1	1	1	0	-666	-666	-0.4382	0	-1.1666
EMU001_BJAB_24H:J20	BRD-K99964838	bosutinib	BJAB	trt_cp	2.5 uM	24 h	3	106	0.3061	0.182144	1	1	1	1	0	Src inhibitor|Abl inhibitor|Bcr-Abl inhibitor	ABL1|SRC|BCR|LYN|CAMK2G|HCK|CAMK1D|CDK2|FRK|FYN|MAP2K1|MAP2K2|MAP3K2|MAP4K5|STK10|STK24|STK4|TNK2|TXK	-0.4382	0	-1.1666
CPC005_A375_24H:BRD-A72483914-001-02-9:10	BRD-A72483914	spiroxatrine	A375	trt_cp	10 uM	24 h	3	63	0.17	0.104647	1	0	1	1	0	Serotonin receptor antagonist	HTR1A|ADRA1A|ADRA1B|ADRA1D|ADRA2A|ADRA2B|ADRA2C|HTR2B	-0.4382	0	-1.1666
DOS046_HT29_24H:BRD-K58791909-001-01-0:5	BRD-K58791909	BRD-K58791909	HT29	trt_cp	4 uM	24 h	2	235	0.16	0.196076	0	0	1	1	0	-666	-666	-0.4382	0	-1.1666
PAC031_U2OS_6H:BRD-K24257383-001-01-8:9.81688	BRD-K24257383	BRD-K24257383	U2OS	trt_cp	10 uM	6 h	3	102	0.26	0.164671	1	0	1	1	0	-666	-666	-0.4382	0	-1.1667
CPD002_PC3_6H:BRD-K47036706-001-01-9:10	BRD-K47036706	fluocinonide	PC3	trt_cp	10 uM	6 h	3	290	0.18	0.231029	0	0	1	1	0	-666	-666	-0.4382	0	-1.1667
PAC045_U2OS_6H:BRD-K90873269-001-01-0:10.1003	BRD-K90873269	BRD-K90873269	U2OS	trt_cp	10 uM	6 h	3	124	0.19	0.155209	1	0	1	1	0	-666	-666	-0.4382	0	-1.1667
REP.B027_PC3_24H:A19	BRD-K92723993	imatinib	PC3	trt_cp	2.22 uM	24 h	2	96	0.2714	0.163219	1	1	1	1	0	PDGFR inhibitor|Bcr-Abl inhibitor|KIT inhibitor	ABL1|KIT|PDGFRA|BCR|CSF1R|PDGFRB|ABCG2|CYP2C19|CYP2C8|CYP3A5|DDR1|NTRK1|RET	-0.4382	0	-1.1668
REP.A023_YAPC_24H:H21	BRD-K70301876	escitalopram	YAPC	trt_cp	1.11 uM	24 h	2	48	0.2664	0.114345	1	0	1	1	0	Selective serotonin reuptake inhibitor (SSRI)	SLC6A4|CYP2C19|ADRA1A|CHRM1|HRH1|SLC6A2|SLC6A3	-0.4382	0	-1.1668
DOSBIO002_MCF7_24H:BRD-K01981286:10.0287	BRD-K01981286	BRD-K01981286	MCF7	trt_cp	10 uM	24 h	3	81	0.09	0.0863365	1	0	1	1	0	-666	-666	-0.4383	0	-1.1668
PAC005_U2OS_6H:BRD-A47144777-001-02-5:10	BRD-A47144777	BRD-A47144777	U2OS	trt_cp	10 uM	6 h	2	82	0.25	0.14478	1	1	1	1	0	HSP inhibitor	-666	-0.4383	0	-1.1668
DOS047_A549_24H:BRD-K24855340-001-01-1:4.97	BRD-K24855340	BRD-K24855340	A549	trt_cp	4 uM	24 h	3	125	0.15	0.138462	1	0	1	1	0	-666	-666	-0.4383	0	-1.1668
CPC012_PC3_24H:BRD-A88504692-001-01-4:10	BRD-A88504692	BRD-A88504692	PC3	trt_cp	10 uM	24 h	5	195	0.07	0.11814	1	0	1	1	0	-666	-666	-0.4383	0	-1.1668
PAC040_U2OS_6H:BRD-K00797068-001-01-3:9.98794	BRD-K00797068	BRD-K00797068	U2OS	trt_cp	10 uM	6 h	2	175	0.43	0.277386	1	1	1	1	0	-666	-666	-0.4383	0	-1.1668
CPC016_NEU_24H:BRD-K67352070-364-01-5:10	BRD-K67352070	TC-2559	NEU	trt_cp	10 uM	24 h	3	101	0.18	0.136341	0	0	1	1	0	-666	-666	-0.4383	0	-1.1668
PBIOA022_HCC515_24H:D19	BRD-K55696337	topotecan	HCC515	trt_cp	10 uM	24 h	3	649	0.8	0.728615	1	1	1	1	0	Topoisomerase inhibitor	TOP1|TOP1MT	-0.4383	0	-1.1669
DOSVAL005_HCC515_24H:BRD-K61484514:5	BRD-K61484514	BRD-K61484514	HCC515	trt_cp	4 uM	24 h	2	54	0.2775	0.123782	1	1	1	1	0	-666	-666	-0.4383	0	-1.1669
DOS046_PC3_24H:BRD-K27425684-001-01-4:5	BRD-K27425684	BRD-K27425684	PC3	trt_cp	4 uM	24 h	3	195	0.13	0.160998	1	0	1	1	0	-666	-666	-0.4383	0	-1.1669
ERG021_VCAP_24H:BRD-K52801121:10	BRD-K52801121	BRD-K52801121	VCAP	trt_cp	10 uM	24 h	2	170	0.4	0.263685	1	1	1	1	0	-666	-666	-0.4383	0	-1.1669
CPC006_AGS_6H:BRD-K93023739-001-01-1:6	BRD-K93023739	BRD-K93023739	AGS	trt_cp	6.66 uM	6 h	2	80	0.24	0.140114	1	0	1	1	0	-666	-666	-0.4383	0	-1.1669
REP.A016_YAPC_24H:M17	BRD-K36324071	NF-449	YAPC	trt_cp	0.125 uM	24 h	2	61	0.0196	0.0349642	1	0	1	1	0	Purinergic receptor antagonist	P2RX1	-0.4383	0	-1.1669
PAC041_U2OS_6H:BRD-K64900763-001-01-4:10.2693	BRD-K64900763	BRD-K64900763	U2OS	trt_cp	10 uM	6 h	3	46	0.18	0.0920123	1	0	1	1	0	-666	-666	-0.4383	0	-1.167
DOS041_A375_24H:BRD-K48515753-001-01-3:5.08	BRD-K48515753	BRD-K48515753	A375	trt_cp	4 uM	24 h	3	163	0.11	0.135401	0	0	1	1	0	-666	-666	-0.4383	0	-1.167
CPC013_HCC515_6H:BRD-K82685933-001-02-2:10	BRD-K82685933	BRD-K82685933	HCC515	trt_cp	10 uM	6 h	3	244	0.29	0.268983	0	0	1	1	0	-666	-666	-0.4383	0	-1.167
CPC002_VCAP_24H:BRD-K80778372-001-01-7:10	BRD-K80778372	Ro-19-4605	VCAP	trt_cp	10 uM	24 h	3	205	0.34	0.26696	1	0	1	1	0	GABA receptor agonist	GABRA1|GABRA2|GABRA3|GABRA5	-0.4383	0	-1.167
CPC008_MCF7_24H:BRD-K43992206-001-01-2:10	BRD-K43992206	VU-0413243-1	MCF7	trt_cp	10 uM	24 h	2	143	0.14	0.143075	0	0	1	1	0	-666	-666	-0.4384	0	-1.1671
CPC009_HT29_6H:BRD-K85147876-003-01-7:10	BRD-K85147876	BRD-K85147876	HT29	trt_cp	10 uM	6 h	3	61	0.22	0.11714	1	0	1	1	0	-666	-666	-0.4384	0	-1.1671
PAC021_U2OS_6H:BRD-K90294313-001-02-3:10.0216	BRD-K90294313	BRD-K90294313	U2OS	trt_cp	10 uM	6 h	3	110	0.22	0.157303	1	0	1	1	0	-666	-666	-0.4384	0	-1.1671
REP.A019_PC3_24H:H23	BRD-K47780086	penciclovir	PC3	trt_cp	0.125 uM	24 h	3	121	0.2394	0.172102	0	0	1	1	0	DNA inhibitor	-666	-0.4384	0	-1.1671
PAC051_U2OS_6H:BRD-K45850755-001-01-5:10.0322	BRD-K45850755	BRD-K45850755	U2OS	trt_cp	10 uM	6 h	3	43	0.17	0.0864548	0	0	1	1	0	-666	-666	-0.4384	0	-1.1672
REP.B020_HEK293_24H:D19	BRD-K84996356	AZD-3514	HEK293	trt_cp	2.22 uM	24 h	2	147	0.257	0.196542	0	0	1	1	0	Drugs Acting on Androgen Receptor	AR	-0.4384	0	-1.1672
DOS036_A549_24H:BRD-K39654705-001-01-0:5.24	BRD-K39654705	BRD-K39654705	A549	trt_cp	4 uM	24 h	2	82	0.04	0.0579119	0	0	1	1	0	-666	-666	-0.4384	0	-1.1672
CPC003_HCC515_24H:BRD-K28168037-001-01-3:10	BRD-K28168037	fenretinide	HCC515	trt_cp	10 uM	24 h	3	338	0.31	0.327318	1	0	1	1	0	-666	-666	-0.4384	0	-1.1672
AICHI001_K562_24H:G16	BRD-K81418486	vorinostat	K562	trt_cp	0.125 uM	24 h	3	158	0.38	0.247771	1	1	1	1	0	HDAC inhibitor	HDAC1|HDAC2|HDAC3|HDAC6|HDAC8|HDAC10|HDAC11|HDAC5|HDAC9	-0.4384	0	-1.1672
DOS056_A375_24H:BRD-K96408604-001-01-3:5	BRD-K96408604	BRD-K96408604	A375	trt_cp	4 uM	24 h	2	104	0.11	0.108154	0	0	1	1	0	-666	-666	-0.4384	0	-1.1672
CPC006_NCIH508_6H:BRD-K83289131-001-01-4:10	BRD-K83289131	CAY-10618	NCIH508	trt_cp	10 uM	6 h	2	286	0.12	0.187329	1	0	1	1	0	NAMPT inhibitor	-666	-0.4384	0	-1.1673
CPC016_NPC_24H:BRD-A74667430-001-15-2:10	BRD-A74667430	etodolac	NPC	trt_cp	10 uM	24 h	4	122	0.2	0.157952	0	0	1	1	0	Cyclooxygenase inhibitor	PTGS2|TRPV1|PTGS1|RXRA	-0.4384	0	-1.1673
PAC011_U2OS_6H:BRD-K31218318-001-01-1:10.1136	BRD-K31218318	BRD-K31218318	U2OS	trt_cp	10 uM	6 h	3	289	0.27	0.282463	1	0	1	1	0	-666	-666	-0.4385	0	-1.1673
PAC013_U2OS_6H:BRD-K87811893-001-01-9:10.011	BRD-K87811893	BRD-K87811893	U2OS	trt_cp	10 uM	6 h	3	186	0.26	0.222369	1	0	1	1	0	-666	-666	-0.4385	0	-1.1673
CPC009_HCC515_6H:BRD-A39599596-019-01-3:10	BRD-A39599596	BRD-A39599596	HCC515	trt_cp	10 uM	6 h	3	237	0.28	0.260486	1	0	1	1	0	-666	-666	-0.4385	0	-1.1673
CPC005_MCF7_24H:BRD-A85280935-003-01-7:10	BRD-A85280935	quinpirole	MCF7	trt_cp	10 uM	24 h	5	172	0.05	0.0937734	0	0	1	1	0	Dopamine receptor agonist	DRD2|DRD3|DRD4	-0.4385	0	-1.1673
CPC014_HT29_6H:BRD-A02198599-001-06-1:10	BRD-A02198599	EMF-sumo1-9	HT29	trt_cp	10 uM	6 h	5	90	0.19	0.13223	1	0	1	1	0	-666	-666	-0.4385	0	-1.1674
CPC007_HA1E_24H:BRD-K59597909-001-12-7:10	BRD-K59597909	phenothiazine	HA1E	trt_cp	10 uM	24 h	3	204	0.24	0.223744	1	1	1	1	0	Dopamine receptor antagonist	-666	-0.4385	0	-1.1674
DOS060_A549_24H:BRD-K72794452-001-01-7:5	BRD-K72794452	BRD-K72794452	A549	trt_cp	4 uM	24 h	2	98	0.02	0.0447671	0	0	1	1	0	-666	-666	-0.4385	0	-1.1674
PBIOA019_HA1E_24H:K19	BRD-K17702546	PD-168393	HA1E	trt_cp	10 uM	24 h	3	408	0.56	0.483342	1	1	1	1	0	EGFR inhibitor	EGFR|ERBB2|SRC	-0.4385	0	-1.1674
DOS046_HT29_24H:BRD-K45472161-001-01-6:5	BRD-K45472161	BRD-K45472161	HT29	trt_cp	4 uM	24 h	2	110	0.02	0.0474288	0	0	1	1	0	-666	-666	-0.4385	0	-1.1675
DOS057_HT29_24H:BRD-K55426263-001-01-6:5	BRD-K55426263	BRD-K55426263	HT29	trt_cp	4 uM	24 h	3	143	0.13	0.13787	0	0	1	1	0	-666	-666	-0.4385	0	-1.1675
MUC.CP007_P1A82_24H:N19	BRD-K13397460	BRD-K13397460	P1A82	trt_cp	40 uM	24 h	3	214	0.5	0.330767	1	1	1	1	0	-666	-666	-0.4385	0	-1.1675
PCLB003_A375_24H:BRD-K10436544-001-01-0:0.12	BRD-K10436544	BRD-K10436544	A375	trt_cp	0.12 uM	24 h	3	68	0.2	0.117923	1	1	1	1	0	-666	-666	-0.4385	0	-1.1675
REP.A020_HT29_24H:B15	BRD-K83186168	AZD-1981	HT29	trt_cp	1.11 uM	24 h	3	111	0.2778	0.177565	1	1	1	1	0	CRTH receptor antagonist	PTGDR2	-0.4385	0	-1.1675
LJP009_THP1_24H:D13	BRD-K52751261	TAK-715	THP1	trt_cp	10 uM	24 h	2	67	0.2841	0.139509	1	1	1	1	0	P38 MAPK inhibitor	MAPK14|TNF	-0.4385	0	-1.1675
DOS046_HT29_24H:BRD-K04890734-001-01-6:5	BRD-K04890734	BRD-K04890734	HT29	trt_cp	4 uM	24 h	2	104	0.1	0.103121	0	0	1	1	0	-666	-666	-0.4385	0	-1.1675
ISO002_MCF10A.TP53.M_24H:E07	BRD-K51575138	TPCA-1	MCF10A	trt_cp	10 uM	24 h	2	96	0.3068	0.173538	1	1	1	1	0	IKK inhibitor	IKBKB	-0.4385	0	-1.1675
DOSBIO002_NPC_24H:BRD-K25379780:10.5212	BRD-K25379780	BRD-K25379780	NPC	trt_cp	10 uM	24 h	3	117	0.06	0.0847226	1	0	1	1	0	-666	-666	-0.4386	0	-1.1676
REP.A003_YAPC_24H:N01	BRD-K35520305	dacarbazine	YAPC	trt_cp	10 uM	24 h	3	153	0.2766	0.208019	0	0	1	1	0	DNA alkylating agent	PGD|POLA2	-0.4386	0	-1.1676
PBIOA020_HA1E_24H:H10	BRD-K74713361	BRD-K74713361	HA1E	trt_cp	0.37 uM	24 h	3	105	0.17	0.135098	1	0	1	1	0	-666	-666	-0.4386	0	-1.1676
DOS014_VCAP_24H:BRD-K10562742-001-01-3:5.08	BRD-K10562742	BRD-K10562742	VCAP	trt_cp	4 uM	24 h	3	130	0.15	0.141204	1	0	1	1	0	-666	-666	-0.4386	0	-1.1677
CPC018_PHH_24H:BRD-K08438429-001-01-0:10	BRD-K08438429	BRD-K08438429	PHH	trt_cp	10 uM	24 h	2	140	0.09	0.113505	0	0	1	1	0	-666	-666	-0.4386	0	-1.1677
DOSVAL004_HCC515_24H:BRD-K45231555:20	BRD-K45231555	BRD-K45231555	HCC515	trt_cp	20 uM	24 h	3	178	0.3	0.233669	1	0	1	1	0	-666	-666	-0.4386	0	-1.1677
CPC008_HT29_6H:BRD-A95937159-001-02-1:10	BRD-A95937159	BRD-A95937159	HT29	trt_cp	10 uM	6 h	5	247	0.35	0.297312	0	0	1	1	0	-666	-666	-0.4386	0	-1.1678
HDAC002_MCF7_6H:BRD-K35832492-001-01-3:0.3125	BRD-K35832492	BRD-K35832492	MCF7	trt_cp	0.3 uM	6 h	2	87	0.43	0.19558	1	1	1	1	0	-666	-666	-0.4386	0	-1.1678
PBIOA013_HT29_24H:G19	BRD-A43210826	BRD-A43210826	HT29	trt_cp	10 uM	24 h	3	255	0.44	0.338709	1	1	1	1	0	-666	-666	-0.4387	0	-1.1679
DOS041_A549_24H:BRD-K49595590-001-01-1:5.02	BRD-K49595590	BRD-K49595590	A549	trt_cp	4 uM	24 h	2	89	0.08	0.0853239	0	0	1	1	0	-666	-666	-0.4387	0	-1.1679
DOS040_A375_24H:BRD-K98099906-001-01-3:5	BRD-K98099906	BRD-K98099906	A375	trt_cp	4 uM	24 h	2	116	0.07	0.0911189	0	0	1	1	0	-666	-666	-0.4387	0	-1.1679
ERG014_VCAP_6H:BRD-K81496150-001-01-3:9.90364	BRD-K81496150	BRD-K81496150	VCAP	trt_cp	10 uM	6 h	3	90	0.3	0.166155	1	0	1	1	0	-666	-666	-0.4387	0	-1.1679
REP.B007_YAPC_24H:D09	BRD-K44366189	anacetrapib	YAPC	trt_cp	0.25 uM	24 h	2	59	0.1974	0.109126	1	0	1	1	0	Cholesterol inhibitor	CETP	-0.4387	0	-1.168
PAC017_U2OS_6H:BRD-K34798837-001-01-1:10.0188	BRD-K34798837	BRD-K34798837	U2OS	trt_cp	10 uM	6 h	3	101	0.12	0.111322	0	0	1	1	0	-666	-666	-0.4387	0	-1.168
REP.A002_YAPC_24H:O11	BRD-K18194590	mephentermine	YAPC	trt_cp	0.125 uM	24 h	2	92	0.1039	0.0988627	0	0	1	1	0	Adrenergic receptor agonist	ADRA1A|ADRA1B|ADRA1D|ADRA2A|ADRA2B|ADRA2C|ADRB1|ADRB2|ADRB3	-0.4387	0	-1.168
CPC018_PHH_24H:BRD-K75478907-001-01-5:10	BRD-K75478907	GS-39783	PHH	trt_cp	10 uM	24 h	3	73	0.19	0.119088	0	0	1	1	0	GABA receptor antagonist	GABBR1	-0.4387	0	-1.168
PAC002_U2OS_6H:BRD-K50214219-001-02-4:23.5622	BRD-K50214219	CS-1657	U2OS	trt_cp	25 uM	6 h	2	176	0.25	0.212108	0	0	1	1	0	PARP inhibitor	PARP1	-0.4387	0	-1.1681
REP.B023_HT29_24H:J20	BRD-K70610771	VX-222	HT29	trt_cp	0.74 uM	24 h	2	101	0.2277	0.153346	1	1	1	1	0	HCV inhibitor	-666	-0.4388	0	-1.1681
CPC015_A549_6H:BRD-K90333595-003-14-9:10	BRD-K90333595	phentolamine	A549	trt_cp	10 uM	6 h	2	71	0.25	0.134719	0	0	1	1	0	Adrenergic receptor antagonist	ADRA1A|ADRA2A|ADRA1B|ADRA1D|ADRA2B|ADRA2C	-0.4388	0	-1.1681
DOS057_HT29_24H:BRD-K70727050-001-01-5:5	BRD-K70727050	BRD-K70727050	HT29	trt_cp	4 uM	24 h	3	117	0.09	0.103764	0	0	1	1	0	-666	-666	-0.4388	0	-1.1682
CPC012_HT29_6H:BRD-K51941867-001-01-8:10	BRD-K51941867	LM-1685	HT29	trt_cp	10 uM	6 h	5	427	0.21	0.302799	0	0	1	1	0	Cyclooxygenase inhibitor	PTGS2	-0.4388	0	-1.1682
CPC009_HCC515_6H:BRD-K52341396-001-01-0:10	BRD-K52341396	BRD-K52341396	HCC515	trt_cp	10 uM	6 h	3	182	0.39	0.269401	1	1	1	1	0	-666	-666	-0.4388	0	-1.1682
CPC014_HT29_6H:BRD-K82206012-001-01-3:10	BRD-K82206012	BRD-K82206012	HT29	trt_cp	10 uM	6 h	5	277	0.37	0.323721	1	0	1	1	0	-666	-666	-0.4388	0	-1.1682
REP.B014_A375_24H:H01	BRD-K59506194	targinine	A375	trt_cp	2.22 uM	24 h	2	145	0.262	0.19709	0	0	1	1	0	Nitric oxide synthase inhibitor	NOS2|NOS3	-0.4388	0	-1.1682
DOS016_VCAP_24H:BRD-K50174388-001-01-7:4.95	BRD-K50174388	BRD-K50174388	VCAP	trt_cp	4 uM	24 h	3	162	0.16	0.162798	1	0	1	1	0	-666	-666	-0.4388	0	-1.1682
DOS001_VCAP_6H:BRD-K18000410-001-01-7:5	BRD-K18000410	BRD-K18000410	VCAP	trt_cp	4 uM	6 h	3	128	0.2	0.16179	1	1	1	1	0	-666	-666	-0.4388	0	-1.1682
DOS017_VCAP_24H:BRD-K38121247-001-01-6:5.07	BRD-K38121247	BRD-K38121247	VCAP	trt_cp	4 uM	24 h	3	67	0.17	0.107918	1	0	1	1	0	-666	-666	-0.4388	0	-1.1682
CPC005_HT29_24H:BRD-A47065382-001-02-9:10	BRD-A47065382	huperzine-a	HT29	trt_cp	10 uM	24 h	3	111	0.15	0.130478	1	0	1	1	0	-666	-666	-0.4388	0	-1.1683
DOS058_A375_24H:BRD-K50598383-019-01-4:5	BRD-K50598383	BRD-K50598383	A375	trt_cp	4 uM	24 h	2	135	0.06	0.0910066	0	0	1	1	0	-666	-666	-0.4388	0	-1.1683
REP.A008_HT29_24H:D07	BRD-K36970462	tonabersat	HT29	trt_cp	10 uM	24 h	2	121	0.3876	0.218985	0	0	1	1	0	Gap junction modulator|Nitric oxide production inhibitor	-666	-0.4389	0	-1.1684
CPC001_VCAP_24H:H10	BRD-K10177585	PSB-11	VCAP	trt_cp	10 uM	24 h	5	69	0.0838	0.0768913	0	0	1	1	0	Adenosine receptor antagonist	ADORA3|ADORA1|ADORA2A	-0.4389	0	-1.1684
REP.B025_HT29_24H:E05	BRD-K99475619	genz-644282	HT29	trt_cp	0.03 uM	24 h	2	328	0.6014	0.449106	0	0	1	1	0	Topoisomerase inhibitor	TOP1	-0.4389	0	-1.1684
CPC018_MCF7_24H:BRD-K34034388-300-01-0:10	BRD-K34034388	GBR-12783	MCF7	trt_cp	10 uM	24 h	4	100	0.12	0.11077	1	0	1	1	0	-666	-666	-0.4389	0	-1.1684
DOS052_A549_24H:BRD-K89347234-001-01-0:5.09	BRD-K89347234	BRD-K89347234	A549	trt_cp	4 uM	24 h	2	104	0.02	0.0461171	0	0	1	1	0	-666	-666	-0.4389	0	-1.1685
LJP006_HME1_24H:J04	BRD-K72414522	AZD-5438	HME1	trt_cp	0.37 uM	24 h	2	81	0.5573	0.214841	1	1	1	1	0	CDK inhibitor	CCNB1|CCNE1|CDK1|CDK2|KCNH2	-0.4389	0	-1.1685
REP.A011_A375_24H:L07	BRD-K06902185	minoxidil	A375	trt_cp	10 uM	24 h	3	105	0.2744	0.17164	0	0	1	1	0	KATP activator|Vasodilator	ABCC9|KCNJ8|KCNJ11|REN|KCNJ1|KCNJ10|PTGS1	-0.4389	0	-1.1686
PAC046_U2OS_6H:BRD-K98716460-001-01-0:10.0617	BRD-K98716460	BRD-K98716460	U2OS	trt_cp	10 uM	6 h	3	293	0.45	0.367173	1	0	1	1	0	-666	-666	-0.4389	0	-1.1686
CPC006_A549_24H:BRD-A93255169-001-13-5:10	BRD-A93255169	thalidomide	A549	trt_cp	10 uM	24 h	3	96	0.48	0.217064	1	1	1	1	0	TNF inhibitor	TNF|CRBN|CYP1A2|CYP2B6|CYP2C19|CYP3A5|FGFR2|NFKB1|ORM1|ORM2|PTGS2	-0.4389	0	-1.1686
CPC020_PC3_6H:BRD-K06009608-001-01-4:10	BRD-K06009608	BRD-K06009608	PC3	trt_cp	10 uM	6 h	5	373	0.48	0.427864	1	1	1	1	0	-666	-666	-0.439	0	-1.1687
CPC019_HEPG2_6H:BRD-K06592610-001-01-5:10	BRD-K06592610	BRD-K06592610	HEPG2	trt_cp	10 uM	6 h	3	184	0.27	0.225383	0	0	1	1	0	-666	-666	-0.439	0	-1.1687
CPC002_HCC515_24H:BRD-K78294846-001-02-5:10	BRD-K78294846	osthol	HCC515	trt_cp	10 uM	24 h	3	275	0.53	0.386042	1	1	1	1	0	Calcium channel blocker	-666	-0.439	0	-1.1687
PAC026_U2OS_6H:BRD-K07689069-001-01-4:9.98227	BRD-K07689069	BRD-K07689069	U2OS	trt_cp	10 uM	6 h	3	52	0.16	0.0922343	1	0	1	1	0	-666	-666	-0.439	0	-1.1687
PAC011_U2OS_6H:BRD-K36289678-001-01-1:9.92556	BRD-K36289678	BRD-K36289678	U2OS	trt_cp	10 uM	6 h	3	64	0.27	0.132924	1	0	1	1	0	-666	-666	-0.439	0	-1.1687
CPC017_A549_6H:BRD-K05464208-001-01-6:10	BRD-K05464208	JX-401	A549	trt_cp	10 uM	6 h	3	109	0.26	0.170228	1	0	1	1	0	P38 MAPK inhibitor	MAPK14	-0.439	0	-1.1687
LIVB001_HUH7_72H:M07	BRD-K50817623	pancuronium	HUH7	trt_cp	6.66 uM	72 h	2	173	0.07	0.111276	0	0	1	1	0	Acetylcholine receptor antagonist	CHRM2|CHRM3|CHRNA1|CHRNA2	-0.439	0	-1.1688
CPC007_HT29_24H:BRD-K76933066-001-04-9:10	BRD-K76933066	BRD-K76933066	HT29	trt_cp	10 uM	24 h	3	136	0.23	0.17884	1	1	1	1	0	-666	-666	-0.439	0	-1.1688
CPC020_A549_6H:BRD-K80718156-001-01-5:10	BRD-K80718156	BRD-K80718156	A549	trt_cp	10 uM	6 h	2	91	0.2	0.136416	0	0	1	1	0	-666	-666	-0.439	0	-1.1688
CPC006_A549_6H:BRD-A43331270-001-01-6:10	BRD-A43331270	niguldipine	A549	trt_cp	10 uM	6 h	4	186	0.35	0.258001	1	1	1	1	0	Adrenergic receptor antagonist|Calcium channel blocker	ADRA1A|CACNA1C	-0.439	0	-1.1688
DOS022_VCAP_6H:BRD-K73843002-001-01-6:5.01	BRD-K73843002	BRD-K73843002	VCAP	trt_cp	4 uM	6 h	3	96	0.2	0.140114	1	1	1	1	0	-666	-666	-0.439	0	-1.1689
AML001_U937_6H:H13	BRD-K04986062	BRD-K04986062	U937	trt_cp	1.11 uM	6 h	2	58	0.3031	0.134072	1	1	1	1	0	-666	-666	-0.439	0	-1.1689
CPC010_HA1E_6H:BRD-K89306950-001-08-3:10	BRD-K89306950	ML-130	HA1E	trt_cp	10 uM	6 h	3	165	0.05	0.0918454	1	0	1	1	0	NOD1 inhibitor	-666	-0.439	0	-1.1689
CPC014_HT29_6H:BRD-U73238814-000-01-7:10	BRD-U73238814	QL-XI-92	HT29	trt_cp	10 uM	6 h	5	340	0.57	0.445151	0	0	1	1	0	DDR1 inhibitor	DDR1	-0.4391	0	-1.1689
CRCGN009_HEPG2_24H:BRD-K70333305:40	BRD-K70333305	BRD-K70333305	HEPG2	trt_cp	40 uM	24 h	3	334	0.39	0.364952	0	0	1	1	0	-666	-666	-0.4391	0	-1.169
PAC012_U2OS_6H:BRD-K42864285-001-01-8:10.0313	BRD-K42864285	BRD-K42864285	U2OS	trt_cp	10 uM	6 h	3	149	0.13	0.140733	1	0	1	1	0	-666	-666	-0.4391	0	-1.169
CPC013_A549_6H:BRD-K11663430-001-01-5:10	BRD-K11663430	pyroxamide	A549	trt_cp	10 uM	6 h	2	158	0.24	0.196909	0	0	1	1	0	HDAC inhibitor	HDAC1	-0.4391	0	-1.169
PBIOA022_HT29_24H:H18	BRD-K02130563	panobinostat	HT29	trt_cp	0.04 uM	24 h	2	596	0.77	0.685013	0	0	1	1	0	HDAC inhibitor	HDAC1|HDAC2|HDAC3|HDAC4|HDAC6|HDAC7|HDAC8|HDAC9	-0.4391	0	-1.169
CPC007_HT29_24H:BRD-K99475920-001-07-3:10	BRD-K99475920	BRD-K99475920	HT29	trt_cp	10 uM	24 h	3	187	0.33	0.251193	1	1	1	1	0	-666	-666	-0.4391	0	-1.169
REP.B026_MCF7_24H:O20	BRD-A20348246	chlormezanone	MCF7	trt_cp	0.74 uM	24 h	2	107	0.1493	0.127806	1	0	1	1	0	GABA receptor antagonist	GABRA1|TSPO	-0.4391	0	-1.169
NMH002_NEU_24H:BRD-K99636700-001-01-9:10	BRD-K99636700	BRD-K99636700	NEU	trt_cp	10 uM	24 h	3	404	0.65	0.518177	0	0	1	1	0	-666	-666	-0.4391	0	-1.169
PBIOA022_A375_24H:E01	BRD-K31406481	VU-0155056	A375	trt_cp	10 uM	24 h	3	204	0.31	0.254288	1	1	1	1	0	-666	-666	-0.4391	0	-1.169
DOSVAL003_HA1E_24H:BRD-K97101742:5	BRD-K97101742	BRD-K97101742	HA1E	trt_cp	4 uM	24 h	3	247	0.15	0.194637	1	0	1	1	0	-666	-666	-0.4391	0	-1.1691
DOS014_VCAP_24H:BRD-K19213530-001-01-0:5.01	BRD-K19213530	BRD-K19213530	VCAP	trt_cp	4 uM	24 h	3	69	0.18	0.112692	1	0	1	1	0	-666	-666	-0.4391	0	-1.1691
CPC001_HA1E_24H:BRD-A96897502-001-02-0:10	BRD-A96897502	U-74389F	HA1E	trt_cp	10 uM	24 h	3	112	0.24	0.165785	1	0	1	1	0	Lipid peroxidase inhibitor	-666	-0.4391	0	-1.1691
CPC006_NOMO1_6H:BRD-K21672174-001-02-2:160	BRD-K21672174	Ro-28-1675	NOMO1	trt_cp	150 uM	6 h	2	170	0.25	0.208461	0	0	1	1	0	Glucokinase activator	GCK	-0.4391	0	-1.1691
LJP007_MDAMB231_24H:I20	BRD-K76694128	rebastinib	MDAMB231	trt_cp	3.33 uM	24 h	2	92	0.367	0.185805	1	1	1	1	0	Bcr-Abl inhibitor|TIE tyrosine kinase inhibitor|VEGFR inhibitor	ABL1|BCR|FLT3|FGR|HCK|KDR|LYN|TEK|SRC	-0.4391	0	-1.1691
CPC015_A549_24H:BRD-A92177080-001-01-3:10	BRD-A92177080	betamethasone-acetate	A549	trt_cp	10 uM	24 h	3	261	0.32	0.292231	0	0	1	1	0	Glucocorticoid receptor agonist	NR3C1	-0.4391	0	-1.1691
REP.A021_HELA_24H:H22	BRD-K83057217	doxifluridine	HELA	trt_cp	0.37 uM	24 h	3	53	0.1581	0.0925624	1	1	1	1	0	Thymidylate synthase inhibitor	TYMS	-0.4391	0	-1.1691
DOS021_VCAP_24H:BRD-K25923961-001-01-4:5.01	BRD-K25923961	BRD-K25923961	VCAP	trt_cp	4 uM	24 h	2	66	0.17	0.107109	1	0	1	1	0	-666	-666	-0.4391	0	-1.1691
CPC006_VCAP_6H:BRD-K40853697-001-04-9:160	BRD-K40853697	BRD-K40853697	VCAP	trt_cp	150 uM	6 h	4	81	0.23	0.138018	1	0	1	1	0	STAT inhibitor	-666	-0.4391	0	-1.1691
CPC016_A549_6H:BRD-K87905482-001-02-4:10	BRD-K87905482	anandamide	A549	trt_cp	10 uM	6 h	2	62	0.13	0.0907817	0	0	1	1	0	-666	-666	-0.4392	0	-1.1692
REP.B012_YAPC_24H:H20	BRD-K01815685	BRD-K01815685	YAPC	trt_cp	0.74 uM	24 h	2	55	0.3514	0.140577	0	0	1	1	0	Aryl hydrocarbon receptor agonist|Indoleamine 2,3-dioxygenase inhibitor	AHR|IDO1	-0.4392	0	-1.1692
CPC006_HEPG2_6H:BRD-K78513633-001-07-4:177.6	BRD-K78513633	lonidamine	HEPG2	trt_cp	200 uM	6 h	3	84	0.17	0.120836	1	0	1	1	0	Glucokinase inhibitor	GCK	-0.4392	0	-1.1693
DOS011_VCAP_6H:BRD-K06725649-001-01-6:5.13	BRD-K06725649	BRD-K06725649	VCAP	trt_cp	4 uM	6 h	2	79	0.17	0.117184	0	0	1	1	0	-666	-666	-0.4392	0	-1.1693
CPC007_PC3_24H:BRD-A21481508-001-06-8:10	BRD-A21481508	BRD-A21481508	PC3	trt_cp	10 uM	24 h	4	115	0.24	0.167991	1	0	1	1	0	-666	-666	-0.4392	0	-1.1694
ENR001_MCF7_24H:H07	BRD-U81472618	L-23	MCF7	trt_cp	10 uM	24 h	3	124	0.16	0.14243	1	0	1	1	0	-666	-666	-0.4392	0	-1.1694
CPC013_A375_6H:BRD-K74949371-001-01-3:10	BRD-K74949371	BRD-K74949371	A375	trt_cp	10 uM	6 h	3	68	0.17	0.10872	1	1	1	1	0	-666	-666	-0.4392	0	-1.1694
CPC018_SKB_24H:BRD-K30816563-003-01-1:10	BRD-K30816563	ranitidine	SKB	trt_cp	10 uM	24 h	3	44	0.12	0.0734763	1	0	1	1	0	Histamine receptor antagonist	HRH2|SLC22A2	-0.4392	0	-1.1694
DOSVAL001_HCC515_24H:BRD-K14092678:2.49373	BRD-K14092678	BRD-K14092678	HCC515	trt_cp	2.5 uM	24 h	3	247	0.37	0.305689	1	1	1	1	0	-666	-666	-0.4393	0	-1.1694
ERG012_PC3_6H:D03	BRD-K21569926	BRD-K21569926	PC3	trt_cp	10 uM	6 h	3	107	0.2629	0.169597	1	0	1	1	0	-666	-666	-0.4393	0	-1.1694
DOS045_A549_24H:D13	BRD-K52221985	BRD-K52221985	A549	trt_cp	4 uM	24 h	2	125	0.2429	0.176197	0	0	1	1	0	-666	-666	-0.4393	0	-1.1695
REP.B018_A549_24H:J19	BRD-K64925568	AMG-232	A549	trt_cp	2.22 uM	24 h	2	393	0.524	0.458873	0	0	1	1	0	MDM inhibitor	MDM2	-0.4393	0	-1.1695
PAC013_U2OS_6H:BRD-K34055449-001-01-6:10.0295	BRD-K34055449	BRD-K34055449	U2OS	trt_cp	10 uM	6 h	3	50	0.27	0.117489	1	1	1	1	0	-666	-666	-0.4393	0	-1.1696
REP.A026_MCF10A_24H:M14	BRD-K99092662	PS-178990	MCF10A	trt_cp	3.33 uM	24 h	3	131	0.2018	0.164409	1	0	1	1	0	Androgen receptor antagonist	AR	-0.4393	0	-1.1696
CPC012_PHH_24H:BRD-K23313025-001-01-4:10	BRD-K23313025	BRD-K23313025	PHH	trt_cp	10 uM	24 h	3	89	0.12	0.1045	0	0	1	1	0	-666	-666	-0.4393	0	-1.1697
CPC007_PC3_6H:BRD-K57930080-004-05-1:10	BRD-K57930080	BRD-K57930080	PC3	trt_cp	10 uM	6 h	5	127	0.16	0.144143	1	0	1	1	0	-666	-666	-0.4393	0	-1.1697
NMH001_NEU_6H:A20	BRD-K36269259	BRD-K36269259	NEU	trt_cp	10 uM	6 h	2	174	0.1768	0.177356	0	0	1	1	0	-666	-666	-0.4394	0	-1.1697
DOS060_HT29_24H:BRD-K65109005-001-01-9:5	BRD-K65109005	BRD-K65109005	HT29	trt_cp	4 uM	24 h	2	111	0.07	0.0891335	0	0	1	1	0	-666	-666	-0.4394	0	-1.1697
REP.B012_HA1E_24H:L09	BRD-K02404261	caffeine	HA1E	trt_cp	0.25 uM	24 h	2	94	0.3495	0.183281	0	0	1	1	0	Adenosine receptor antagonist|Phosphodiesterase inhibitor	ADORA1|ADORA2A|ADORA2B|ATM|ITPR1|RYR1|ATR|ADORA3|ITPR2|ITPR3|PDE10A|PDE11A|PDE1A|PDE1B|PDE1C|PDE2A|PDE3A|PDE3B|PDE4A|PDE4B|PDE4C|PDE4D|PDE5A|PDE6A|PDE6B|PDE6C|PDE7A|PDE7B|PDE8A|PDE8B|PDE9A|PIK3CA|PIK3CB|PIK3CD|PRKDC|RYR2|RYR3	-0.4394	0	-1.1697
CVD001_HEPG2_6H:BRD-K02269790-001-01-6:2.5	BRD-K02269790	BRD-K02269790	HEPG2	trt_cp	2.5 uM	6 h	3	188	0.25	0.21922	1	1	1	1	0	-666	-666	-0.4394	0	-1.1697
CPC016_NEU_24H:BRD-K95609758-001-01-1:10	BRD-K95609758	BMS-191011	NEU	trt_cp	10 uM	24 h	3	96	0.25	0.156652	0	0	1	1	0	Potassium channel activator	KCNMA1	-0.4394	0	-1.1698
CPC009_A549_24H:BRD-K98546361-001-03-7:10	BRD-K98546361	BRD-K98546361	A549	trt_cp	10 uM	24 h	2	100	0.25	0.159882	0	0	1	1	0	-666	-666	-0.4394	0	-1.1698
CPC017_PHH_24H:BRD-A09472452-015-11-9:10	BRD-A09472452	flecainide	PHH	trt_cp	10 uM	24 h	2	38	0.2	0.0881531	0	0	1	1	0	Sodium channel inhibitor	SCN5A|KCNA5|KCNA7|SCN4A	-0.4394	0	-1.1698
CPC014_HA1E_6H:BRD-A80775386-001-01-9:10	BRD-A80775386	hyperforin	HA1E	trt_cp	10 uM	6 h	3	169	0.3	0.227685	1	1	1	1	0	Cyclooxygenase inhibitor|Dopamine uptake inhibitor|Interleukin inhibitor|Lipoxygenase inhibitor|Serotonin reuptake inhibitor	NR1I2|ALOX5|PTGS1	-0.4394	0	-1.1698
DOS009_VCAP_24H:BRD-K43744546-001-01-6:4.98	BRD-K43744546	BRD-K43744546	VCAP	trt_cp	4 uM	24 h	3	99	0.19	0.138684	1	0	1	1	0	-666	-666	-0.4394	0	-1.1698
DOS029_VCAP_24H:BRD-K19534956-001-01-4:5.01	BRD-K19534956	BRD-K19534956	VCAP	trt_cp	4 uM	24 h	3	419	0.51	0.467437	1	1	1	1	0	-666	-666	-0.4394	0	-1.1698
DOSVAL005_MCF7_24H:BRD-K93116089:5	BRD-K93116089	BRD-K93116089	MCF7	trt_cp	4 uM	24 h	3	252	0.21	0.232616	1	0	1	1	0	-666	-666	-0.4394	0	-1.1698
REP.A002_A549_24H:I14	BRD-A17411484	carprofen	A549	trt_cp	3.33 uM	24 h	3	155	0.1922	0.174531	0	0	1	1	0	Cyclooxygenase inhibitor	PTGS2|PTGS1	-0.4394	0	-1.1699
DOS054_A549_24H:BRD-K52252091-001-01-7:5	BRD-K52252091	BRD-K52252091	A549	trt_cp	4 uM	24 h	3	145	0.15	0.149128	0	0	1	1	0	-666	-666	-0.4394	0	-1.1699
REP.A019_PC3_24H:E01	BRD-K46133855	NXY-059	PC3	trt_cp	10 uM	24 h	3	229	0.3822	0.299153	0	0	1	1	0	Free radical scavenger	-666	-0.4395	0	-1.17
DOS016_VCAP_6H:BRD-K75750101-001-01-1:5.04	BRD-K75750101	BRD-K75750101	VCAP	trt_cp	4 uM	6 h	3	147	0.16	0.155078	0	0	1	1	0	-666	-666	-0.4395	0	-1.17
AICHI001_OCILY3_24H:D19	BRD-K16761703	sotrastaurin	OCILY3	trt_cp	10 uM	24 h	3	169	0.51	0.296865	1	1	1	1	0	PKC inhibitor	PRKCA|PRKCB|PRKCQ|PRKCD|PRKCE|PRKCH	-0.4395	0	-1.17
PAC065_U2OS_6H:BRD-K48593237-001-05-7:10	BRD-K48593237	BRD-K48593237	U2OS	trt_cp	10 uM	6 h	2	58	0.23	0.116791	0	0	1	1	0	-666	-666	-0.4395	0	-1.17
REP.A001_A549_24H:K16	BRD-A29289453	PCA-4248	A549	trt_cp	0.37 uM	24 h	2	273	0.3467	0.311092	0	0	1	1	0	Platelet activating factor receptor antagonist	PTAFR	-0.4395	0	-1.1701
DOS058_A375_24H:BRD-K54127914-019-01-6:5	BRD-K54127914	BRD-K54127914	A375	trt_cp	4 uM	24 h	2	87	0.05	0.0666922	0	0	1	1	0	-666	-666	-0.4395	0	-1.1701
ERG015_VCAP_24H:BRD-K29396015-001-01-5:9.99344	BRD-K29396015	BRD-K29396015	VCAP	trt_cp	10 uM	24 h	3	89	0.1	0.095395	1	0	1	1	0	-666	-666	-0.4395	0	-1.1701
DOS021_VCAP_24H:BRD-K44480322-001-01-6:5.01	BRD-K44480322	BRD-K44480322	VCAP	trt_cp	4 uM	24 h	2	98	0.15	0.1226	1	0	1	1	0	-666	-666	-0.4395	0	-1.1701
PAC023_U2OS_6H:BRD-K87400432-001-01-9:9.82505	BRD-K87400432	BRD-K87400432	U2OS	trt_cp	10 uM	6 h	3	115	0.15	0.132808	0	0	1	1	0	-666	-666	-0.4395	0	-1.1701
LJP008_HUVEC.A_24H:J01	BRD-K55591206	BRD-K55591206	HUVEC	trt_cp	10 uM	24 h	2	74	0.3252	0.156863	1	1	1	1	0	Bacterial DNA inhibitor	-666	-0.4395	0	-1.1701
CVD001_HUH7_6H:BRD-K69096174-001-01-9:10.0824	BRD-K69096174	BRD-K69096174	HUH7	trt_cp	10 uM	6 h	3	135	0.24	0.182013	0	0	1	1	0	-666	-666	-0.4395	0	-1.1701
CPC013_ASC_24H:BRD-K53214709-001-01-0:10	BRD-K53214709	BRD-K53214709	ASC	trt_cp	10 uM	24 h	4	89	0.07	0.0798132	1	0	1	1	0	-666	-666	-0.4395	0	-1.1701
CPC019_HT29_6H:BRD-K63117650-001-01-2:10	BRD-K63117650	SA-432998	HT29	trt_cp	10 uM	6 h	5	181	0.07	0.11382	1	0	1	1	0	-666	-666	-0.4395	0	-1.1702
REP.A013_PC3_24H:P03	BRD-A43882281	pinacidil	PC3	trt_cp	1.11 uM	24 h	2	479	0.4276	0.457633	0	0	1	1	0	ATP channel activator|Potassium channel activator	ABCC9|KCNJ8|ABCC8	-0.4395	0	-1.1702
DOS015_VCAP_24H:BRD-K15477190-001-01-6:4.71	BRD-K15477190	BRD-K15477190	VCAP	trt_cp	4 uM	24 h	3	83	0.15	0.112828	1	1	1	1	0	-666	-666	-0.4396	0	-1.1702
CPC001_PC3_6H:BRD-K92984783-003-02-4:10	BRD-K92984783	melperone	PC3	trt_cp	10 uM	6 h	4	132	0.22	0.172317	1	0	1	1	0	Dopamine receptor antagonist|Serotonin receptor antagonist	DRD2|HTR1A|HTR2A	-0.4396	0	-1.1703
CPC012_HA1E_6H:BRD-K06191433-001-01-1:10	BRD-K06191433	BAS-00594560	HA1E	trt_cp	10 uM	6 h	3	165	0.21	0.188227	1	0	1	1	0	-666	-666	-0.4396	0	-1.1703
REP.A018_A549_24H:P03	BRD-A67097164	ifosfamide	A549	trt_cp	1.11 uM	24 h	2	176	0.1892	0.184522	0	0	1	1	0	DNA alkylating agent	CYP2B6|CYP3A5|CYP2A6|CYP2C18|CYP2C19|CYP2C8|CYP2C9|CYP3A4|CYP3A7|PTGS1	-0.4396	0	-1.1703
DOS046_PC3_24H:BRD-K27084624-001-01-2:5	BRD-K27084624	BRD-K27084624	PC3	trt_cp	4 uM	24 h	3	158	0.12	0.139235	1	0	1	1	0	-666	-666	-0.4396	0	-1.1703
CRCGN007_A549_24H:BRD-A61273891:20	BRD-A61273891	aflatoxin-b1	A549	trt_cp	20 uM	24 h	3	205	0.31	0.254911	1	1	1	1	0	Carcinogen	-666	-0.4396	0	-1.1703
PAC027_U2OS_6H:BRD-K89377615-001-01-6:10.02	BRD-K89377615	BRD-K89377615	U2OS	trt_cp	10 uM	6 h	3	137	0.25	0.187138	1	0	1	1	0	-666	-666	-0.4396	0	-1.1704
CPC014_PHH_24H:BRD-U32365159-000-01-1:10	BRD-U32365159	BRD-U32365159	PHH	trt_cp	10 uM	24 h	4	105	0.1	0.103616	0	0	1	1	0	-666	-666	-0.4396	0	-1.1705
REP.A021_MCF10A_24H:J12	BRD-K83837640	JNJ-26481585	MCF10A	trt_cp	0.04 uM	24 h	2	270	0.5127	0.376222	0	0	1	1	0	HDAC inhibitor	HDAC1|HDAC10|HDAC11|HDAC2|HDAC3|HDAC4|HDAC5|HDAC6|HDAC7|HDAC8|HDAC9|MDM2	-0.4396	0	-1.1705
CPD001_MCF7_6H:I18	BRD-K67919934	spironolactone	MCF7	trt_cp	10 uM	6 h	3	119	0.1848	0.149953	1	0	1	1	0	-666	-666	-0.4396	0	-1.1705
DOS054_A375_24H:BRD-K31869770-001-01-2:5	BRD-K31869770	BRD-K31869770	A375	trt_cp	4 uM	24 h	3	81	0.07	0.0761416	0	0	1	1	0	-666	-666	-0.4396	0	-1.1705
CPC009_A549_24H:BRD-K18726304-019-01-8:10	BRD-K18726304	BRD-K18726304	A549	trt_cp	10 uM	24 h	2	294	0.43	0.359533	0	0	1	1	0	-666	-666	-0.4397	0	-1.1705
REP.A004_HEK293_24H:E14	BRD-K21361524	KPT-330	HEK293	trt_cp	3.33 uM	24 h	3	224	0.5023	0.339185	0	0	1	1	0	Exportin antagonist	XPO1	-0.4397	0	-1.1705
DOSVAL004_HCC515_24H:BRD-K70470333:5	BRD-K70470333	BRD-K70470333	HCC515	trt_cp	4 uM	24 h	3	268	0.27	0.272007	1	0	1	1	0	-666	-666	-0.4397	0	-1.1706
DOS052_MCF7_24H:BRD-K58415365-001-01-3:4.98	BRD-K58415365	BRD-K58415365	MCF7	trt_cp	4 uM	24 h	2	121	0.12	0.121847	0	0	1	1	0	-666	-666	-0.4397	0	-1.1706
DOS056_A549_24H:BRD-K86574497-001-01-4:5	BRD-K86574497	BRD-K86574497	A549	trt_cp	4 uM	24 h	2	163	0.17	0.168325	0	0	1	1	0	-666	-666	-0.4397	0	-1.1706
REP.B018_PC3_24H:D12	BRD-K62676709	guanethidine	PC3	trt_cp	0.01 uM	24 h	2	101	0.1834	0.137623	1	1	1	1	0	Adrenergic receptor antagonist	SLC6A2	-0.4397	0	-1.1706
DOS012_VCAP_24H:BRD-K32864614-001-01-2:5.02	BRD-K32864614	BRD-K32864614	VCAP	trt_cp	4 uM	24 h	3	122	0.27	0.183524	1	1	1	1	0	-666	-666	-0.4397	0	-1.1707
REP.A010_PC3_24H:G09	BRD-K13183738	pentamidine	PC3	trt_cp	1.11 uM	24 h	3	125	0.392	0.223835	0	0	1	1	0	Anti-pneumocystis agent	TRDMT1	-0.4397	0	-1.1707
CPC012_MCF7_6H:BRD-A55142378-001-02-1:10	BRD-A55142378	STK-674938	MCF7	trt_cp	10 uM	6 h	5	101	0.18	0.136341	1	0	1	1	0	-666	-666	-0.4397	0	-1.1707
REP.A021_MDAMB231_24H:D19	BRD-K81916719	triclabendazole	MDAMB231	trt_cp	10 uM	24 h	3	155	0.1939	0.175301	0	0	1	1	0	Tubulin inhibitor	DNMT1	-0.4397	0	-1.1707
CPC016_A549_6H:BRD-K79684402-300-01-0:10	BRD-K79684402	Ro-10-5824	A549	trt_cp	10 uM	6 h	2	76	0.27	0.14485	0	0	1	1	0	Dopamine receptor agonist	DRD4	-0.4397	0	-1.1707
LJP006_SKBR3_24H:A19	BRD-K06569345	HG-5-88-01	SKBR3	trt_cp	10 uM	24 h	2	64	0.15	0.0990755	1	1	1	1	0	-666	-666	-0.4398	0	-1.1708
REP.B028_MCF7_24H:H06	BRD-K93944989	safingol	MCF7	trt_cp	0.001 uM	24 h	2	145	0.3886	0.24003	1	1	1	1	0	PKC inhibitor	PRKCA|TRPM3	-0.4398	0	-1.1708
LJP008_MCF7_24H:C13	BRD-K17588104	JQ-1-R	MCF7	trt_cp	10 uM	24 h	2	49	0.1901	0.0975932	1	0	1	1	0	Bromodomain inhibitor	-666	-0.4398	0	-1.1709
DOS046_A549_24H:BRD-K18241892-001-01-4:5	BRD-K18241892	BRD-K18241892	A549	trt_cp	4 uM	24 h	3	152	0.08	0.111506	0	0	1	1	0	-666	-666	-0.4398	0	-1.1709
DOS034_PC3_24H:BRD-K50846154-001-01-2:4.95	BRD-K50846154	BRD-K50846154	PC3	trt_cp	4 uM	24 h	3	132	0.13	0.132461	0	0	1	1	0	-666	-666	-0.4398	0	-1.1709
DOS055_A375_24H:BRD-K73543260-001-01-9:5	BRD-K73543260	BRD-K73543260	A375	trt_cp	4 uM	24 h	2	145	0.09	0.115514	0	0	1	1	0	-666	-666	-0.4398	0	-1.1709
PAC065_U2OS_6H:BRD-K61206648-001-05-1:10	BRD-K61206648	BRD-K61206648	U2OS	trt_cp	10 uM	6 h	2	13	0.09	0.0345878	1	0	1	1	0	-666	-666	-0.4398	0	-1.1709
PAC024_U2OS_6H:BRD-K58408512-001-01-0:10.0762	BRD-K58408512	BRD-K58408512	U2OS	trt_cp	10 uM	6 h	2	163	0.3682	0.247723	0	0	1	1	0	-666	-666	-0.4398	0	-1.171
REP.A021_YAPC_24H:D07	BRD-K81473089	tacrine	YAPC	trt_cp	10 uM	24 h	3	135	0.2771	0.195576	1	1	1	1	0	Acetylcholinesterase inhibitor	ACHE|BCHE	-0.4398	0	-1.171
CPC018_HT29_6H:BRD-K87158025-003-01-2:10	BRD-K87158025	benzamil	HT29	trt_cp	10 uM	6 h	5	125	0.22	0.167686	1	0	1	1	0	Sodium channel inhibitor	PKD2L1|SCNN1A|SCNN1B|SCNN1G|ASIC1|SCNN1D|SLC8A1	-0.4399	0	-1.1711
CPC007_A375_6H:P08	BRD-K13046565	BRD-K13046565	A375	trt_cp	10 uM	6 h	2	94	0.3481	0.182914	1	1	1	1	0	-666	-666	-0.4399	0	-1.1711
LJP005_MCF10A_3H:I06	BRD-K58772419	AZD-6482	MCF10A	trt_cp	0.04 uM	3 h	2	79	0.2648	0.146252	1	1	1	1	0	PI3K inhibitor	PIK3CB|PIK3CD|PIK3CG|PIK3CA	-0.4399	0	-1.1711
CPC017_NPC_24H:BRD-K65639003-001-05-8:10	BRD-K65639003	icariin	NPC	trt_cp	10 uM	24 h	4	95	0.25	0.155834	1	0	1	1	0	Phosphodiesterase inhibitor	NMUR2|SORD|PDE5A	-0.4399	0	-1.1712
CRCGN014_HEPG2_24H:BRD-A05217942:21.0841	BRD-A05217942	BRD-A05217942	HEPG2	trt_cp	20 uM	24 h	2	90	0.1755	0.127084	0	0	1	1	0	-666	-666	-0.4399	0	-1.1712
REP.B026_HT29_24H:O17	BRD-A65051990	acenocoumarol	HT29	trt_cp	0.03 uM	24 h	2	63	0.1894	0.110456	1	0	1	1	0	Vitamin K antagonist	VKORC1	-0.4399	0	-1.1712
CPC008_MCF7_6H:BRD-K95168667-001-04-2:10	BRD-K95168667	BRD-K95168667	MCF7	trt_cp	10 uM	6 h	3	124	0.05	0.0796208	1	0	1	1	0	-666	-666	-0.4399	0	-1.1712
DOS009_VCAP_24H:BRD-K85058337-001-01-3:5.01	BRD-K85058337	BRD-K85058337	VCAP	trt_cp	4 uM	24 h	3	66	0.13	0.0936643	1	0	1	1	0	-666	-666	-0.4399	0	-1.1712
LUNG001_A549_24H:BRD-K46212057:10	BRD-K46212057	voriconazole	A549	trt_cp	10 uM	24 h	2	109	0.2184	0.156016	1	1	1	1	0	-666	-666	-0.4399	0	-1.1712
PBIOA014_HEPG2_24H:P01	BRD-K52186107	BRD-K52186107	HEPG2	trt_cp	10 uM	24 h	3	160	0.28	0.214028	1	0	1	1	0	-666	-666	-0.4399	0	-1.1713
CPC006_NCIH2073_6H:BRD-K08478539-001-02-1:10	BRD-K08478539	SMER-28	NCIH2073	trt_cp	10 uM	6 h	2	41	0.06	0.0501531	0	0	1	1	0	Autophagy inducer	SNCA	-0.44	0	-1.1713
REP.B002_HT29_24H:E10	BRD-K16444452	ibudilast	HT29	trt_cp	0.08 uM	24 h	2	151	0.22	0.184302	0	0	1	1	0	Phosphodiesterase inhibitor|Leukotriene receptor antagonist	PDE4A|PDE4B|PDE4C|MIF|PDE10A|PDE4D|TLR4|PDE3A|CYSLTR1|PDE11A|IL1B|IL6|PDE5A	-0.44	0	-1.1713
DOSVAL001_HEPG2_24H:BRD-K93950432:5.01009	BRD-K93950432	BRD-K93950432	HEPG2	trt_cp	4 uM	24 h	2	100	0.09	0.0959294	1	1	1	1	0	-666	-666	-0.44	0	-1.1713
CPC011_A375_6H:BRD-A24543851-001-04-0:10	BRD-A24543851	nornicotine	A375	trt_cp	10 uM	6 h	3	31	0.25	0.0890187	1	0	1	1	0	Acetylcholine receptor agonist	-666	-0.44	0	-1.1713
PAC017_U2OS_6H:BRD-K31408750-001-01-3:10.0126	BRD-K31408750	BRD-K31408750	U2OS	trt_cp	10 uM	6 h	3	106	0.28	0.174206	0	0	1	1	0	-666	-666	-0.44	0	-1.1714
CPC008_HEPG2_6H:BRD-K98079119-001-01-8:10	BRD-K98079119	BRD-K98079119	HEPG2	trt_cp	10 uM	6 h	3	92	0.28	0.162294	1	0	1	1	0	-666	-666	-0.44	0	-1.1714
CPD003_MCF7_6H:BRD-A37492983-001-07-9:10	BRD-A37492983	iocetamic-acid	MCF7	trt_cp	10 uM	6 h	2	93	0.1	0.0975151	0	0	1	1	0	Radiopaque medium	-666	-0.44	0	-1.1714
REP.A026_A549_24H:A12	BRD-K87300616	ursodiol	A549	trt_cp	0.04 uM	24 h	2	341	0.2491	0.29471	0	0	1	1	0	Nuclear factor erythroid derived, like (NRF2) activator	NFE2L2|NR1H4	-0.44	0	-1.1714
DOS015_VCAP_6H:BRD-K76166520-001-01-2:5	BRD-K76166520	BRD-K76166520	VCAP	trt_cp	4 uM	6 h	3	355	0.13	0.217228	0	0	1	1	0	-666	-666	-0.44	0	-1.1715
DOSVAL006_HA1E_24H:BRD-K06589444:10	BRD-K06589444	BRD-K06589444	HA1E	trt_cp	10 uM	24 h	2	45	0.1	0.0678323	1	0	1	1	0	-666	-666	-0.44	0	-1.1715
PBIOA022_HA1E_24H:C13	BRD-K09907482	BRD-K09907482	HA1E	trt_cp	10 uM	24 h	3	104	0.19	0.142143	1	0	1	1	0	Tyrosine phosphatase inhibitor	-666	-0.4401	0	-1.1717
CPC008_A375_24H:BRD-K50985433-001-04-5:10	BRD-K50985433	BRD-K50985433	A375	trt_cp	10 uM	24 h	2	99	0.06	0.0779334	0	0	1	1	0	-666	-666	-0.4401	0	-1.1718
DOS055_PC3_24H:BRD-K79001525-001-01-3:5	BRD-K79001525	BRD-K79001525	PC3	trt_cp	4 uM	24 h	2	170	0.28	0.220614	0	0	1	1	0	-666	-666	-0.4402	0	-1.1719
DOS056_HT29_24H:BRD-K88994971-001-01-7:5	BRD-K88994971	BRD-K88994971	HT29	trt_cp	4 uM	24 h	2	101	0.13	0.115868	0	0	1	1	0	-666	-666	-0.4402	0	-1.1719
CPC010_HT29_6H:BRD-K45256078-001-04-9:10	BRD-K45256078	BRD-K45256078	HT29	trt_cp	10 uM	6 h	5	90	0.13	0.109376	0	0	1	1	0	-666	-666	-0.4402	0	-1.1719
REP.B016_MCF10A_24H:C05	BRD-K51544265	cabozantinib	MCF10A	trt_cp	0.03 uM	24 h	2	53	0.1577	0.0924452	1	1	1	1	0	RET inhibitor|VEGFR inhibitor	KDR|MET|FLT3|KIT|RET|TEK|CYP2C19	-0.4402	0	-1.1719
DOS028_VCAP_6H:BRD-M23605671-001-01-8:5.01	BRD-M23605671	BRD-M23605671	VCAP	trt_cp	4 uM	6 h	3	152	0.16	0.157693	1	0	1	1	0	-666	-666	-0.4402	0	-1.172
CPC004_HA1E_24H:BRD-A41304429-001-04-9:10	BRD-A41304429	practolol	HA1E	trt_cp	10 uM	24 h	3	99	0.09	0.0954486	1	0	1	1	0	Adrenergic receptor antagonist	ADRB1	-0.4402	0	-1.172
CPC018_HT29_6H:BRD-K46652470-001-02-6:10	BRD-K46652470	nizatidine	HT29	trt_cp	10 uM	6 h	5	193	0.17	0.183161	1	0	1	1	0	-666	-666	-0.4402	0	-1.1721
LJP008_SKL_24H:F13	BRD-K83189926	UNC-1215	SKL	trt_cp	10 uM	24 h	3	194	0.3558	0.265665	1	1	1	1	0	L3MBTL antagonist	L3MBTL3	-0.4403	0	-1.1721
REP.B005_A375_24H:H07	BRD-K09372874	merimepodib	A375	trt_cp	2.22 uM	24 h	3	397	0.6798	0.525311	1	1	1	1	0	Inosine monophosphate dehydrogenase inhibitor	IMPDH1	-0.4403	0	-1.1721
DOS042_A375_24H:BRD-K51126488-001-01-5:5.04	BRD-K51126488	BRD-K51126488	A375	trt_cp	4 uM	24 h	2	114	0.05	0.0763428	0	0	1	1	0	-666	-666	-0.4403	0	-1.1721
CPC016_ASC_24H:BRD-A22844106-001-16-1:10	BRD-A22844106	tenoxicam	ASC	trt_cp	10 uM	24 h	3	52	0.1	0.0729176	1	0	1	1	0	Cyclooxygenase inhibitor	PTGS2|PTGS1	-0.4403	0	-1.1722
AICHI001_OCILY19_24H:P05	BRD-K88573743	A-443654	OCILY19	trt_cp	0.04 uM	24 h	3	284	0.47	0.369436	1	1	1	1	0	-666	-666	-0.4403	0	-1.1722
CPC018_A375_6H:BRD-K36864847-303-01-7:10	BRD-K36864847	BD-1047	A375	trt_cp	10 uM	6 h	5	88	0.05	0.0670744	0	0	1	1	0	Adrenergic receptor antagonist	SIGMAR1	-0.4403	0	-1.1722
DOS011_VCAP_24H:BRD-K28663733-001-01-0:5.14	BRD-K28663733	BRD-K28663733	VCAP	trt_cp	4 uM	24 h	3	71	0.09	0.0808316	1	0	1	1	0	-666	-666	-0.4403	0	-1.1722
AICHI002_HBL1_4H:D07	BRD-K48182764	SL-0101-1	HBL1	trt_cp	10 uM	4 h	3	70	0.35	0.158275	0	0	1	1	0	-666	-666	-0.4403	0	-1.1722
DOS027_VCAP_24H:BRD-K98641517-001-01-3:5	BRD-K98641517	BRD-K98641517	VCAP	trt_cp	4 uM	24 h	3	183	0.21	0.198228	1	0	1	1	0	-666	-666	-0.4403	0	-1.1723
DOSBIO002_PC3_24H:BRD-K03957451:9.94806	BRD-K03957451	BRD-K03957451	PC3	trt_cp	10 uM	24 h	3	136	0.22	0.174909	1	0	1	1	0	-666	-666	-0.4403	0	-1.1723
CPC013_A375_6H:BRD-K05926469-001-01-8:10	BRD-K05926469	lenalidomide	A375	trt_cp	10 uM	6 h	3	66	0.25	0.129889	1	0	1	1	0	-666	-666	-0.4403	0	-1.1723
DOS053_A549_24H:BRD-K86728331-001-01-6:5.05	BRD-K86728331	BRD-K86728331	A549	trt_cp	4 uM	24 h	2	128	0.05	0.0808948	0	0	1	1	0	-666	-666	-0.4404	0	-1.1724
LIVB001_HUH7_72H:N22	BRD-K37792492	dolasetron	HUH7	trt_cp	10 uM	72 h	3	136	0.17	0.153753	0	0	1	1	0	-666	-666	-0.4404	0	-1.1725
CPC003_HA1E_24H:BRD-K17415526-001-02-7:10	BRD-K17415526	BRD-K17415526	HA1E	trt_cp	10 uM	24 h	3	228	0.54	0.354809	1	1	1	1	0	Protein tyrosine kinase inhibitor	EGFR	-0.4404	0	-1.1725
LJP002_MCF7_24H:I03	BRD-K12502280	TG-101348	MCF7	trt_cp	10 uM	24 h	2	278	0.4876	0.372293	0	0	1	1	0	JAK inhibitor|FLT3 inhibitor	JAK2|FLT3|RET|BRD4|JAK1|JAK3|TYK2	-0.4404	0	-1.1725
PBIOA013_HA1E_24H:D10	BRD-K23047495	BRD-K23047495	HA1E	trt_cp	0.37 uM	24 h	3	99	0.25	0.159081	1	1	1	1	0	-666	-666	-0.4404	0	-1.1726
PBIOA018_HEPG2_24H:I07	BRD-K60866521	idelalisib	HEPG2	trt_cp	10 uM	24 h	3	82	0.23	0.138868	1	1	1	1	0	PI3K inhibitor	PIK3CD|PIK3CG|CCL3|CCL4|PIK3CA|PIK3CB	-0.4404	0	-1.1726
REP.A022_MCF10A_24H:L20	BRD-K68488863	ENMD-2076	MCF10A	trt_cp	3.33 uM	24 h	2	221	0.3287	0.272538	0	0	1	1	0	Aurora kinase inhibitor|FLT3 inhibitor|VEGFR inhibitor	AURKA|FLT3|KDR|PDGFRA|SRC|CSF1R|EPHA1|FGFR1|FGFR2|FGFR3|FLT4|KIT|PTK2	-0.4405	0	-1.1726
PBIOA022_HT29_24H:E19	BRD-K13049116	BMS-754807	HT29	trt_cp	10 uM	24 h	3	557	0.77	0.662222	1	1	1	1	0	IGF-1 inhibitor	IGF1R|AKT1	-0.4405	0	-1.1726
PBIOA013_MCF7_24H:O19	BRD-K01397631	BRD-K01397631	MCF7	trt_cp	10 uM	24 h	3	139	0.24	0.18469	1	0	1	1	0	-666	-666	-0.4405	0	-1.1727
DOS050_MCF7_24H:BRD-K15277331-001-01-0:5	BRD-K15277331	BRD-K15277331	MCF7	trt_cp	4 uM	24 h	2	144	0.26	0.195658	0	0	1	1	0	-666	-666	-0.4405	0	-1.1727
TAA001_SHSY5Y_24H:O13	BRD-K47642186	piclamilast	SHSY5Y	trt_cp	10 uM	24 h	3	106	0.23	0.157887	0	0	1	1	0	Phosphodiesterase inhibitor	PDE4A|PDE4B|PDE4D|PDE4C	-0.4405	0	-1.1727
CPC018_HEPG2_6H:BRD-K77641333-003-15-6:10	BRD-K77641333	naphazoline	HEPG2	trt_cp	10 uM	6 h	3	105	0.23	0.157141	1	0	1	1	0	Adrenergic receptor agonist	ADRA1A|ADRA2A	-0.4405	0	-1.1727
CPC008_VCAP_6H:BRD-K73082558-019-01-1:10	BRD-K73082558	BRD-K73082558	VCAP	trt_cp	10 uM	6 h	5	173	0.12	0.145695	1	0	1	1	0	-666	-666	-0.4405	0	-1.1727
NMH002_NEU_6H:BRD-K65331431-001-05-4:10	BRD-K65331431	retinyl	NEU	trt_cp	10 uM	6 h	3	78	0.06	0.0691757	0	0	1	1	0	Vitamin analog	-666	-0.4405	0	-1.1728
DOS009_VCAP_24H:BRD-K05214965-001-01-8:5.04	BRD-K05214965	BRD-K05214965	VCAP	trt_cp	4 uM	24 h	3	187	0.17	0.180292	1	0	1	1	0	-666	-666	-0.4405	0	-1.1728
LJP005_A375_24H:P10	BRD-K87737963	CYT-387	A375	trt_cp	0.37 uM	24 h	2	91	0.4962	0.214872	1	1	1	1	0	JAK inhibitor	JAK1|JAK2|JAK3	-0.4405	0	-1.1728
DOS033_A549_24H:BRD-K16950565-001-01-8:5.01	BRD-K16950565	BRD-K16950565	A549	trt_cp	4 uM	24 h	3	308	0.25	0.280592	0	0	1	1	0	-666	-666	-0.4405	0	-1.1729
CPC019_HCC515_6H:BRD-K65983740-001-01-7:10	BRD-K65983740	BRD-K65983740	HCC515	trt_cp	10 uM	6 h	2	81	0.09	0.0863365	0	0	1	1	0	-666	-666	-0.4405	0	-1.1729
DOS034_PC3_24H:BRD-K36654803-001-01-4:5.02	BRD-K36654803	BRD-K36654803	PC3	trt_cp	4 uM	24 h	3	151	0.18	0.166708	0	0	1	1	0	-666	-666	-0.4406	0	-1.1729
DOS014_VCAP_24H:BRD-K19487261-001-01-5:4.97	BRD-K19487261	BRD-K19487261	VCAP	trt_cp	4 uM	24 h	3	294	0.2	0.245199	1	0	1	1	0	-666	-666	-0.4406	0	-1.173
CPC018_SKB_24H:BRD-K26373640-001-03-6:10	BRD-K26373640	BRD-K26373640	SKB	trt_cp	10 uM	24 h	3	88	0.07	0.0793635	0	0	1	1	0	IKK inhibitor|Syk inhibitor	-666	-0.4406	0	-1.173
CPC009_HA1E_6H:BRD-K14975149-001-01-2:10	BRD-K14975149	BRD-K14975149	HA1E	trt_cp	10 uM	6 h	3	87	0.08	0.0843597	1	0	1	1	0	-666	-666	-0.4406	0	-1.173
PAC048_U2OS_6H:BRD-K20381303-001-01-7:9.98838	BRD-K20381303	BRD-K20381303	U2OS	trt_cp	10 uM	6 h	3	291	0.18	0.231427	1	0	1	1	0	-666	-666	-0.4406	0	-1.1731
DOS057_A549_24H:BRD-K20537503-001-01-2:5	BRD-K20537503	BRD-K20537503	A549	trt_cp	4 uM	24 h	2	73	0.1	0.0863957	0	0	1	1	0	-666	-666	-0.4406	0	-1.1731
CPC013_A549_24H:BRD-K93215584-001-01-9:10	BRD-K93215584	BRD-K93215584	A549	trt_cp	10 uM	24 h	3	189	0.3	0.240781	1	1	1	1	0	-666	-666	-0.4406	0	-1.1731
CRCGN015_MCF10A_48H:BRD-A19037878:1.11111	BRD-A19037878	BRD-A19037878	MCF10A	trt_cp	1.11 uM	48 h	3	735	0.76	0.755755	0	0	1	1	0	-666	-666	-0.4406	0	-1.1731
DOS047_HT29_24H:BRD-K44420259-001-01-9:5.06	BRD-K44420259	BRD-K44420259	HT29	trt_cp	4 uM	24 h	3	109	0.06	0.0817748	0	0	1	1	0	-666	-666	-0.4407	0	-1.1732
DOSVAL003_HA1E_24H:BRD-K35253118:5	BRD-K35253118	BRD-K35253118	HA1E	trt_cp	4 uM	24 h	3	144	0.19	0.167259	1	0	1	1	0	-666	-666	-0.4407	0	-1.1732
LJP007_JURKAT_24H:G20	BRD-K09186807	KIN001-244	JURKAT	trt_cp	3.33 uM	24 h	2	53	0.371	0.141793	0	0	1	1	0	PDK1 Inhibitor	PDPK1	-0.4407	0	-1.1732
DOS047_A549_24H:BRD-K31415071-001-01-0:5.09	BRD-K31415071	BRD-K31415071	A549	trt_cp	4 uM	24 h	3	143	0.18	0.162231	1	0	1	1	0	-666	-666	-0.4407	0	-1.1732
DOS033_PC3_24H:BRD-K66866904-001-01-5:5.03	BRD-K66866904	BRD-K66866904	PC3	trt_cp	4 uM	24 h	3	120	0.13	0.126297	0	0	1	1	0	-666	-666	-0.4407	0	-1.1732
DOS042_A549_24H:BRD-K10680649-001-01-7:5.01	BRD-K10680649	BRD-K10680649	A549	trt_cp	4 uM	24 h	2	103	0.06	0.0794923	0	0	1	1	0	-666	-666	-0.4407	0	-1.1732
CPC008_VCAP_6H:BRD-K38061943-019-01-3:10	BRD-K38061943	BRD-K38061943	VCAP	trt_cp	10 uM	6 h	5	356	0.16	0.241332	1	0	1	1	0	-666	-666	-0.4407	0	-1.1733
PAC027_U2OS_6H:BRD-K36662285-001-01-4:10.0281	BRD-K36662285	BRD-K36662285	U2OS	trt_cp	10 uM	6 h	3	153	0.26	0.20168	1	0	1	1	0	-666	-666	-0.4407	0	-1.1733
PAC051_U2OS_6H:BRD-K93410778-001-01-2:10.0025	BRD-K93410778	BRD-K93410778	U2OS	trt_cp	10 uM	6 h	3	49	0.1	0.0707829	0	0	1	1	0	-666	-666	-0.4407	0	-1.1733
CPC014_SKB_24H:BRD-K83837640-001-01-4:10	BRD-K83837640	JNJ-26481585	SKB	trt_cp	10 uM	24 h	4	173	0.2	0.188091	0	0	1	1	0	HDAC inhibitor	HDAC1|HDAC10|HDAC11|HDAC2|HDAC3|HDAC4|HDAC5|HDAC6|HDAC7|HDAC8|HDAC9|MDM2	-0.4407	0	-1.1733
CPC008_HCC515_6H:BRD-A08662020-014-01-3:10	BRD-A08662020	BRD-A08662020	HCC515	trt_cp	10 uM	6 h	3	151	0.16	0.157173	1	1	1	1	0	-666	-666	-0.4407	0	-1.1733
REP.A027_HEK293_24H:G20	BRD-K96615647	AV-608	HEK293	trt_cp	3.33 uM	24 h	3	107	0.1246	0.116757	0	0	1	1	0	Tachykinin antagonist	TACR1	-0.4407	0	-1.1734
AML001_HL60_6H:BRD-K04986062:10	BRD-K04986062	BRD-K04986062	HL60	trt_cp	10 uM	6 h	6	262	0.37	0.314834	1	1	1	1	0	-666	-666	-0.4408	0	-1.1734
DOS057_PC3_24H:BRD-K73028742-001-01-9:5	BRD-K73028742	BRD-K73028742	PC3	trt_cp	4 uM	24 h	2	86	0.15	0.114849	0	0	1	1	0	-666	-666	-0.4408	0	-1.1734
REP.A028_A549_24H:I07	BRD-K95142244	talazoparib	A549	trt_cp	10 uM	24 h	3	244	0.3072	0.276845	0	0	1	1	0	PARP inhibitor	PARP2|PARP1	-0.4408	0	-1.1734
DOS039_A375_24H:BRD-K63494246-001-01-6:5.01	BRD-K63494246	BRD-K63494246	A375	trt_cp	4 uM	24 h	2	146	0.39	0.24129	0	0	1	1	0	-666	-666	-0.4408	0	-1.1734
REP.A013_HELA_24H:H07	BRD-A40639672	ketorolac	HELA	trt_cp	10 uM	24 h	3	169	0.4288	0.272208	0	0	1	1	0	Cyclooxygenase inhibitor	PTGS1|PTGS2	-0.4408	0	-1.1735
CPC017_A549_6H:BRD-K63874012-103-01-5:10	BRD-K63874012	thioperamide	A549	trt_cp	10 uM	6 h	3	123	0.16	0.141855	1	1	1	1	0	Histamine receptor antagonist	HRH3|HRH4	-0.4408	0	-1.1735
ERG015_PC3_24H:H11	BRD-K36091499	BRD-K36091499	PC3	trt_cp	10 uM	24 h	2	88	0.1669	0.122546	1	1	1	1	0	-666	-666	-0.4408	0	-1.1735
DOS019_VCAP_24H:BRD-K23931095-001-01-8:4.74	BRD-K23931095	BRD-K23931095	VCAP	trt_cp	4 uM	24 h	3	106	0.16	0.131687	1	0	1	1	0	-666	-666	-0.4408	0	-1.1736
CPC008_A375_24H:BRD-K81214387-019-01-7:10	BRD-K81214387	BRD-K81214387	A375	trt_cp	10 uM	24 h	2	54	0.14	0.0879208	0	0	1	1	0	-666	-666	-0.4408	0	-1.1736
CPC006_HCC515_6H:C03	BRD-K69840642	ISOX	HCC515	trt_cp	10 uM	6 h	3	516	0.7163	0.614756	1	1	1	1	0	HDAC inhibitor	HDAC6	-0.4408	0	-1.1736
REP.B016_A549_24H:H01	BRD-A53176877	methylprednisolone	A549	trt_cp	2.22 uM	24 h	2	170	0.3022	0.229193	0	0	1	1	0	Glucocorticoid receptor agonist	NR3C1	-0.4408	0	-1.1736
CPC009_MCF7_24H:BRD-A89047717-001-03-0:10	BRD-A89047717	KU-C103654	MCF7	trt_cp	10 uM	24 h	2	72	0.15	0.105085	1	1	1	1	0	-666	-666	-0.4408	0	-1.1736
CPC020_HA1E_6H:BRD-K81514393-001-01-0:10	BRD-K81514393	BRD-K81514393	HA1E	trt_cp	10 uM	6 h	3	130	0.22	0.171007	1	0	1	1	0	-666	-666	-0.4408	0	-1.1736
DOS047_A549_24H:BRD-K38672372-001-01-5:5.01	BRD-K38672372	BRD-K38672372	A549	trt_cp	4 uM	24 h	3	127	0.11	0.119517	1	0	1	1	0	-666	-666	-0.4408	0	-1.1736
CPC010_HT29_6H:BRD-A21812217-001-04-1:10	BRD-A21812217	BRD-A21812217	HT29	trt_cp	10 uM	6 h	5	97	0.1	0.0995902	1	0	1	1	0	-666	-666	-0.4408	0	-1.1737
REP.B020_PC3_24H:E19	BRD-K86892782	edoxudine	PC3	trt_cp	2.22 uM	24 h	2	77	0.2003	0.125579	1	1	1	1	0	DNA inhibitor	-666	-0.4408	0	-1.1737
CPC006_NCIH596_6H:BRD-K01121114-001-01-9:10	BRD-K01121114	AT-CSC-18	NCIH596	trt_cp	10 uM	6 h	2	54	0.08	0.0664619	1	0	1	1	0	-666	-666	-0.4409	0	-1.1737
DOS059_A549_24H:BRD-K43955991-001-01-8:5	BRD-K43955991	BRD-K43955991	A549	trt_cp	4 uM	24 h	2	175	0.09	0.126903	0	0	1	1	0	-666	-666	-0.4409	0	-1.1737
REP.A012_HELA_24H:F13	BRD-K01039503	sofalcone	HELA	trt_cp	10 uM	24 h	2	191	0.2202	0.207375	1	1	1	1	0	Mucus protecting agent	HPGD|CBR1	-0.4409	0	-1.1738
DOSVAL003_MCF7_24H:BRD-K80648041:20	BRD-K80648041	BRD-K80648041	MCF7	trt_cp	20 uM	24 h	3	335	0.29	0.315175	1	0	1	1	0	-666	-666	-0.4409	0	-1.1738
PAC009_U2OS_6H:BRD-K41206520-001-01-8:10.0216	BRD-K41206520	BRD-K41206520	U2OS	trt_cp	10 uM	6 h	2	51	0.0461	0.0490305	0	0	1	1	0	-666	-666	-0.4409	0	-1.1738
PAC057_U2OS_6H:BRD-K22177698-001-01-0:10.1003	BRD-K22177698	BRD-K22177698	U2OS	trt_cp	10 uM	6 h	3	32	0.03	0.0313304	1	0	1	1	0	-666	-666	-0.4409	0	-1.1738
REP.A015_HT29_24H:G22	BRD-A58048407	nimodipine	HT29	trt_cp	0.37 uM	24 h	3	77	0.1764	0.117849	1	1	1	1	0	Calcium channel blocker	CACNA1C|NR3C2|CACNA1D|CACNA1F|CACNA1S|AHR|CACNB1|CACNB2|CACNB3|CACNB4|CFTR	-0.4409	0	-1.1739
MOAR019_A375_24H:M03	BRD-K36363294	I-BET-151	A375	trt_cp	3.33 uM	24 h	3	557	0.8367	0.690308	1	1	1	1	0	Bromodomain inhibitor	-666	-0.4409	0	-1.1739
PAC019_U2OS_6H:BRD-K84651951-001-01-1:9.95147	BRD-K84651951	BRD-K84651951	U2OS	trt_cp	10 uM	6 h	3	193	0.43	0.291302	1	0	1	1	0	-666	-666	-0.4409	0	-1.1739
PAC055_U2OS_6H:BRD-K92700781-001-01-2:10.1322	BRD-K92700781	BRD-K92700781	U2OS	trt_cp	10 uM	6 h	3	36	0.25	0.0959294	1	0	1	1	0	-666	-666	-0.4409	0	-1.1739
PAC008_U2OS_6H:BRD-K46126513-001-01-2:9.96012	BRD-K46126513	BRD-K46126513	U2OS	trt_cp	10 uM	6 h	3	80	0.26	0.145835	1	0	1	1	0	-666	-666	-0.4409	0	-1.1739
LJP002_SKBR3_6H:BRD-K99749624-001-03-9:10	BRD-K99749624	linifanib	SKBR3	trt_cp	10 uM	6 h	3	179	0.39	0.267171	0	0	1	1	0	PDGFR inhibitor|VEGFR inhibitor	CSF1R|KDR|PDGFRB|FLT1|FLT3|FLT4|PDGFRA|CSF1|KIT|RET|TEK	-0.441	0	-1.174
PAC018_U2OS_6H:BRD-K11483659-001-01-2:10.0995	BRD-K11483659	BRD-K11483659	U2OS	trt_cp	10 uM	6 h	3	77	0.29	0.151104	0	0	1	1	0	-666	-666	-0.441	0	-1.174
DOS054_HT29_24H:BRD-K42470309-001-01-6:5	BRD-K42470309	BRD-K42470309	HT29	trt_cp	4 uM	24 h	3	192	0.13	0.159754	0	0	1	1	0	-666	-666	-0.441	0	-1.1741
CPC017_NPC_24H:BRD-K45330754-001-09-2:10	BRD-K45330754	BRD-K45330754	NPC	trt_cp	10 uM	24 h	4	176	0.12	0.146953	1	0	1	1	0	Estrogen receptor agonist	ESR1|ESR2|ESRRG|ESRRB	-0.441	0	-1.1741
LCP001_MCF10A.WT_6H:F07	BRD-A28746609	paclitaxel	MCF10A	trt_cp	10 uM	6 h	3	78	0.323	0.160502	1	1	1	1	0	Tubulin inhibitor	TUBB|NR1I2|ABCB1|CYP2C8|BCL2|MAP2|MAP4|MAPT|TLR4|TUBB1	-0.441	0	-1.1741
DOS026_VCAP_24H:BRD-K38290133-001-01-6:4.98	BRD-K38290133	BRD-K38290133	VCAP	trt_cp	4 uM	24 h	2	100	0.33	0.183691	1	1	1	1	0	-666	-666	-0.441	0	-1.1742
CPC008_A375_6H:F24	BRD-A04392722	BRD-A04392722	A375	trt_cp	10 uM	6 h	3	180	0.1793	0.181659	1	1	1	1	0	-666	-666	-0.441	0	-1.1742
DOS050_MCF7_24H:BRD-K57036336-001-01-4:5	BRD-K57036336	BRD-K57036336	MCF7	trt_cp	4 uM	24 h	2	90	0.12	0.105085	0	0	1	1	0	-666	-666	-0.4411	0	-1.1742
CPC013_HCC515_6H:BRD-A77050075-001-01-8:10	BRD-A77050075	heraclenol	HCC515	trt_cp	10 uM	6 h	3	113	0.37	0.206762	0	0	1	1	0	Vitamin K antagonist	-666	-0.4411	0	-1.1742
REP.A015_A375_24H:C08	BRD-K56291712	voxtalisib	A375	trt_cp	3.33 uM	24 h	3	497	0.6498	0.574644	1	1	1	1	0	MTOR inhibitor|PI3K inhibitor	MTOR|PIK3CA	-0.4411	0	-1.1742
REP.A022_HA1E_24H:H07	BRD-A70858459	estramustine	HA1E	trt_cp	10 uM	24 h	3	214	0.4129	0.30058	1	1	1	1	0	DNA inhibitor	ESR1|ESR2|MAP1A|MAP2	-0.4411	0	-1.1742
DOSVAL006_A375_24H:BRD-K85536714:5	BRD-K85536714	BRD-K85536714	A375	trt_cp	4 uM	24 h	3	202	0.42	0.294531	1	1	1	1	0	-666	-666	-0.4411	0	-1.1743
DOS046_MCF7_24H:BRD-K47033137-001-01-5:5	BRD-K47033137	BRD-K47033137	MCF7	trt_cp	4 uM	24 h	2	117	0.06	0.0847226	0	0	1	1	0	-666	-666	-0.4411	0	-1.1743
NMH002_NEU_24H:BRD-K87066636-001-01-2:10	BRD-K87066636	BOX-5	NEU	trt_cp	10 uM	24 h	3	64	0.04	0.0511624	0	0	1	1	0	-666	-666	-0.4411	0	-1.1743
DOSVAL003_HA1E_24H:BRD-K47686295:5	BRD-K47686295	BRD-K47686295	HA1E	trt_cp	4 uM	24 h	3	80	0.2	0.127906	1	0	1	1	0	-666	-666	-0.4411	0	-1.1744
PAC042_U2OS_6H:BRD-K44752364-001-01-7:10.2662	BRD-K44752364	BRD-K44752364	U2OS	trt_cp	10 uM	6 h	3	104	0.24	0.159754	0	0	1	1	0	-666	-666	-0.4411	0	-1.1744
DOSVAL006_A549_24H:BRD-K26484692:20	BRD-K26484692	BRD-K26484692	A549	trt_cp	20 uM	24 h	3	123	0.28	0.187656	1	1	1	1	0	-666	-666	-0.4411	0	-1.1744
CPC013_NPC_24H:BRD-K71512533-001-01-7:10	BRD-K71512533	SNS-314	NPC	trt_cp	10 uM	24 h	3	193	0.34	0.259029	0	0	1	1	0	Aurora kinase inhibitor	AURKA|AURKB|AURKC	-0.4411	0	-1.1744
DOS043_A549_24H:BRD-K72282141-001-01-0:5.01	BRD-K72282141	BRD-K72282141	A549	trt_cp	4 uM	24 h	2	112	0.15	0.131065	0	0	1	1	0	-666	-666	-0.4411	0	-1.1744
DOSVAL006_HCC515_24H:BRD-K23607904:20	BRD-K23607904	BRD-K23607904	HCC515	trt_cp	20 uM	24 h	3	106	0.17	0.13574	1	0	1	1	0	-666	-666	-0.4411	0	-1.1744
DOSVAL005_HCC515_24H:BRD-K82494568:10	BRD-K82494568	BRD-K82494568	HCC515	trt_cp	10 uM	24 h	2	87	0.3315	0.171724	1	1	1	1	0	-666	-666	-0.4412	0	-1.1745
LUNG001_A549_24H:BRD-K37720887:10	BRD-K37720887	SB-525334	A549	trt_cp	10 uM	24 h	2	149	0.2998	0.213717	1	1	1	1	0	TGF-beta receptor inhibitor	TGFBR1	-0.4412	0	-1.1745
REP.B013_JURKAT_24H:J12	BRD-K41410256	balsalazide	JURKAT	trt_cp	0.01 uM	24 h	2	168	0.4035	0.263273	0	0	1	1	0	Cyclooxygenase inhibitor	PTGS1|PTGS2|ALOX5|PPARG	-0.4412	0	-1.1745
CPC009_MCF7_6H:BRD-K08325710-001-01-7:10	BRD-K08325710	BRD-K08325710	MCF7	trt_cp	10 uM	6 h	3	101	0.16	0.128544	1	0	1	1	0	-666	-666	-0.4412	0	-1.1746
CPC015_MCF7_24H:BRD-A71816415-236-03-5:10	BRD-A71816415	pravastatin	MCF7	trt_cp	10 uM	24 h	5	119	0.21	0.15985	1	0	1	1	0	-666	-666	-0.4412	0	-1.1746
DOSVAL005_HCC515_24H:BRD-K96396151:20	BRD-K96396151	BRD-K96396151	HCC515	trt_cp	20 uM	24 h	2	172	0.3975	0.264401	1	1	1	1	0	-666	-666	-0.4412	0	-1.1746
DOS060_HT29_24H:BRD-K00502422-001-01-8:5	BRD-K00502422	BRD-K00502422	HT29	trt_cp	4 uM	24 h	2	97	0.08	0.0890761	0	0	1	1	0	-666	-666	-0.4412	0	-1.1746
EMU001_SKMEL5_24H:N13	BRD-K98548675	parthenolide	SKMEL5	trt_cp	10 uM	24 h	3	486	0.6961	0.588145	1	1	1	1	0	NFKB inhibitor	-666	-0.4412	0	-1.1747
REP.A027_A549_24H:F19	BRD-K95773607	darifenacin	A549	trt_cp	10 uM	24 h	2	162	0.231	0.195611	0	0	1	1	0	Acetylcholine receptor antagonist	CHRM3|CHRM1|CHRM2|CHRM4|CHRM5	-0.4412	0	-1.1747
DOS050_MCF7_24H:BRD-K40813780-001-01-7:5	BRD-K40813780	BRD-K40813780	MCF7	trt_cp	4 uM	24 h	2	183	0.13	0.155965	0	0	1	1	0	-666	-666	-0.4413	0	-1.1748
CPC019_A375_6H:BRD-K51189903-001-01-0:10	BRD-K51189903	BRD-K51189903	A375	trt_cp	10 uM	6 h	4	236	0.21	0.225111	1	0	1	1	0	-666	-666	-0.4413	0	-1.1748
REP.B020_A549_24H:M11	BRD-K50133271	tolfenamic-acid	A549	trt_cp	0.03 uM	24 h	2	114	0.2253	0.162055	1	0	1	1	0	Cyclooxygenase inhibitor|Leukotriene synthesis inhibitor|Prostanoid receptor antagonist|Prostanoid receptor inhibitor	-666	-0.4413	0	-1.1749
DOS046_HT29_24H:BRD-K36773541-001-01-9:5	BRD-K36773541	BRD-K36773541	HT29	trt_cp	4 uM	24 h	2	66	0.02	0.0367382	0	0	1	1	0	-666	-666	-0.4413	0	-1.1749
CRCGN006_A549_24H:BRD-M19611175:0.246914	BRD-M19611175	BRD-M19611175	A549	trt_cp	0.25 uM	24 h	3	225	0.33	0.275536	1	0	1	1	0	-666	-666	-0.4413	0	-1.1749
CPC014_VCAP_6H:BRD-A57107094-001-02-5:10	BRD-A57107094	BRD-A57107094	VCAP	trt_cp	10 uM	6 h	5	204	0.3	0.250153	0	0	1	1	0	-666	-666	-0.4413	0	-1.1749
CPC004_HT29_6H:BRD-K64514229-001-01-1:10	BRD-K64514229	toltrazuril	HT29	trt_cp	10 uM	6 h	5	118	0.1	0.109843	0	0	1	1	0	Antiprotozoal	-666	-0.4413	0	-1.1749
CPC004_HT29_6H:BRD-K34014345-001-03-4:10	BRD-K34014345	naproxol	HT29	trt_cp	10 uM	6 h	5	159	0.14	0.150867	0	0	1	1	0	Anti-inflammatory	PTGS1|PTGS2	-0.4413	0	-1.1749
DOSVAL003_HCC515_24H:BRD-K49111930:5	BRD-K49111930	BRD-K49111930	HCC515	trt_cp	4 uM	24 h	3	177	0.34	0.24806	1	1	1	1	0	-666	-666	-0.4413	0	-1.1749
CPC009_VCAP_24H:BRD-K24705176-001-01-7:10	BRD-K24705176	BRD-K24705176	VCAP	trt_cp	10 uM	24 h	4	79	0.09	0.0852639	1	0	1	1	0	-666	-666	-0.4413	0	-1.175
PAC036_U2OS_6H:BRD-K08926145-001-01-7:9.99592	BRD-K08926145	BRD-K08926145	U2OS	trt_cp	10 uM	6 h	3	135	0.04	0.0743066	1	0	1	1	0	-666	-666	-0.4414	0	-1.175
REP.B004_HT29_24H:O16	BRD-A26503646	formestane	HT29	trt_cp	0.08 uM	24 h	2	89	0.245	0.149317	0	0	1	1	0	Aromatase inhibitor	CYP19A1	-0.4414	0	-1.175
PAC013_U2OS_6H:BRD-K77987559-001-01-4:10.0462	BRD-K77987559	BRD-K77987559	U2OS	trt_cp	10 uM	6 h	3	81	0.07	0.0761416	1	0	1	1	0	-666	-666	-0.4414	0	-1.1751
DOSBIO001_MCF7_24H:BRD-K10421834:10.062	BRD-K10421834	BRD-K10421834	MCF7	trt_cp	10 uM	24 h	3	69	0.07	0.0702755	1	0	1	1	0	-666	-666	-0.4414	0	-1.1751
CPC007_HCC515_6H:BRD-K71746704-001-05-5:10	BRD-K71746704	BRD-K71746704	HCC515	trt_cp	10 uM	6 h	2	83	0.15	0.112828	1	1	1	1	0	-666	-666	-0.4414	0	-1.1751
REP.A014_YAPC_24H:I13	BRD-A56371469	AGI-5198	YAPC	trt_cp	10 uM	24 h	3	165	0.2801	0.217385	1	0	1	1	0	Isocitrate dehydrogenase inhibitor	IDH1	-0.4414	0	-1.1752
CPC004_HEPG2_6H:BRD-A36066264-001-03-1:10	BRD-A36066264	BRD-A36066264	HEPG2	trt_cp	10 uM	6 h	3	85	0.22	0.138277	1	0	1	1	0	-666	-666	-0.4414	0	-1.1752
CPC003_HCC515_24H:BRD-K63151507-001-01-6:10	BRD-K63151507	MNITMT	HCC515	trt_cp	10 uM	24 h	3	126	0.35	0.212349	1	0	1	1	0	Lymphocyte inhibitor	-666	-0.4414	0	-1.1752
DOS048_A375_24H:BRD-K50887310-001-01-7:5.01	BRD-K50887310	BRD-K50887310	A375	trt_cp	4 uM	24 h	2	148	0.25	0.194505	0	0	1	1	0	-666	-666	-0.4414	0	-1.1752
PAC061_U2OS_6H:BRD-K22827077-001-02-9:10	BRD-K22827077	BRD-K22827077	U2OS	trt_cp	10 uM	6 h	3	89	0.04	0.0603331	1	0	1	1	0	-666	-666	-0.4414	0	-1.1752
CPC018_MCF7_6H:BRD-K92778217-001-17-8:10	BRD-K92778217	mefenamic-acid	MCF7	trt_cp	10 uM	6 h	3	67	0.08	0.0740309	1	0	1	1	0	Cyclooxygenase inhibitor	PTGS2|PTGS1|KCNQ1|TRPM3	-0.4414	0	-1.1752
PAC055_U2OS_6H:BRD-K96663576-001-01-7:10.0636	BRD-K96663576	BRD-K96663576	U2OS	trt_cp	10 uM	6 h	3	35	0.13	0.0682082	1	1	1	1	0	-666	-666	-0.4414	0	-1.1753
DOS053_PC3_24H:BRD-K26160077-001-01-3:4.98	BRD-K26160077	BRD-K26160077	PC3	trt_cp	4 uM	24 h	2	136	0.13	0.134453	0	0	1	1	0	-666	-666	-0.4414	0	-1.1753
CPC018_A375_6H:BRD-K32292990-001-01-0:10	BRD-K32292990	CGP-53353	A375	trt_cp	10 uM	6 h	5	173	0.24	0.206044	0	0	1	1	0	EGFR inhibitor|PKC inhibitor	EGFR|PRKCB	-0.4414	0	-1.1753
DOSVAL001_HCC515_24H:BRD-K85095987:9.95632	BRD-K85095987	BRD-K85095987	HCC515	trt_cp	10 uM	24 h	3	462	0.7	0.575043	1	1	1	1	0	-666	-666	-0.4415	0	-1.1753
MUC.CP007_MCF7_24H:N04	BRD-K91237281	BRD-K91237281	MCF7	trt_cp	4 uM	24 h	3	403	0.71	0.540894	1	1	1	1	0	-666	-666	-0.4415	0	-1.1753
DOS058_A375_24H:BRD-K33462580-001-01-4:5	BRD-K33462580	BRD-K33462580	A375	trt_cp	4 uM	24 h	2	116	0.18	0.146115	0	0	1	1	0	-666	-666	-0.4415	0	-1.1754
CPC012_PC3_6H:BRD-K11362964-001-01-8:10	BRD-K11362964	BRD-K11362964	PC3	trt_cp	10 uM	6 h	4	202	0.08	0.128544	1	0	1	1	0	-666	-666	-0.4415	0	-1.1755
CPC008_A549_6H:BRD-K19410523-001-01-1:10	BRD-K19410523	BRD-K19410523	A549	trt_cp	10 uM	6 h	3	163	0.19	0.177951	1	0	1	1	0	-666	-666	-0.4415	0	-1.1755
REP.B023_HEK293_24H:N20	BRD-K72166146	BRD-K72166146	HEK293	trt_cp	0.74 uM	24 h	2	163	0.039	0.0806226	0	0	1	1	0	Serotonin receptor agonist	HTR1D|HTR1B|ADRA2A|DRD2|HTR1E|HTR1F|HTR2B|HTR7	-0.4415	0	-1.1755
ERG010_VCAP_24H:BRD-K25065206-001-02-7:10.059	BRD-K25065206	BRD-K25065206	VCAP	trt_cp	10 uM	24 h	3	69	0.21	0.121721	1	1	1	1	0	-666	-666	-0.4415	0	-1.1755
CPC018_PHH_24H:BRD-K94412972-001-02-9:10	BRD-K94412972	dihydrorobustic-acid	PHH	trt_cp	10 uM	24 h	3	82	0.14	0.108343	0	0	1	1	0	-666	-666	-0.4415	0	-1.1755
REP.A022_MDAMB231_24H:G01	BRD-K70401845	erlotinib	MDAMB231	trt_cp	10 uM	24 h	3	284	0.4813	0.37385	0	0	1	1	0	EGFR inhibitor	EGFR|NR1I2	-0.4415	0	-1.1755
PAC012_U2OS_6H:BRD-K98970645-001-01-1:9.97054	BRD-K98970645	BRD-K98970645	U2OS	trt_cp	10 uM	6 h	3	38	0.08	0.0557529	0	0	1	1	0	-666	-666	-0.4415	0	-1.1755
CPC016_A549_24H:BRD-A89672324-001-02-2:10	BRD-A89672324	CGP-55845	A549	trt_cp	10 uM	24 h	2	52	0.05	0.0515605	0	0	1	1	0	GABA receptor antagonist	GABBR1|GABBR2|KCTD12|KCTD16|KCTD8	-0.4415	0	-1.1755
CPC008_HCC515_6H:BRD-K85670329-001-05-6:10	BRD-K85670329	BRD-K85670329	HCC515	trt_cp	10 uM	6 h	3	213	0.2	0.208706	1	1	1	1	0	-666	-666	-0.4416	0	-1.1756
CPC009_HEPG2_6H:BRD-K65242613-001-04-6:10	BRD-K65242613	BRD-K65242613	HEPG2	trt_cp	10 uM	6 h	3	269	0.46	0.355701	1	1	1	1	0	-666	-666	-0.4416	0	-1.1757
DOS024_VCAP_6H:BRD-K32803351-001-02-5:5.01	BRD-K32803351	BRD-K32803351	VCAP	trt_cp	4 uM	6 h	2	107	0.33	0.190011	1	0	1	1	0	-666	-666	-0.4416	0	-1.1757
CPC005_A549_24H:BRD-A43974575-065-04-4:10	BRD-A43974575	tranylcypromine	A549	trt_cp	10 uM	24 h	3	115	0.18	0.145484	1	0	1	1	0	Monoamine oxidase inhibitor	MAOA|MAOB|KDM1A|CYP2A6	-0.4416	0	-1.1757
REP.B013_MDAMB231_24H:A19	BRD-K37561857	zardaverine	MDAMB231	trt_cp	2.22 uM	24 h	2	151	0.3417	0.22969	1	1	1	1	0	Phosphodiesterase inhibitor	PDE4D|PDE3A|PDE4A|PDE4B|PDE4C	-0.4416	0	-1.1757
REP.B019_YAPC_24H:E23	BRD-K46654563	zofenopril-calcium	YAPC	trt_cp	0.03 uM	24 h	2	246	0.2955	0.272632	1	0	1	1	0	ACE inhibitor	-666	-0.4416	0	-1.1757
CRCGN014_HEPG2_3H:BRD-K80943264:39.6	BRD-K80943264	BRD-K80943264	HEPG2	trt_cp	40 uM	3 h	2	130	0.19	0.15892	0	0	1	1	0	-666	-666	-0.4416	0	-1.1758
PCLB001_HT29_24H:N20	BRD-K16582605	WY-01-034	HT29	trt_cp	0.125 uM	24 h	3	110	0.1697	0.138155	0	0	1	1	0	-666	-666	-0.4417	0	-1.1758
REP.A013_A375_24H:P09	BRD-K43966364	BRD-K43966364	A375	trt_cp	1.11 uM	24 h	3	114	0.3256	0.194816	0	0	1	1	0	Bacterial cell wall synthesis inhibitor	-666	-0.4417	0	-1.1759
DOSVAL003_PC3_24H:BRD-K34829873:5	BRD-K34829873	BRD-K34829873	PC3	trt_cp	4 uM	24 h	3	78	0.1	0.0893054	1	0	1	1	0	-666	-666	-0.4417	0	-1.1759
DOS055_HT29_24H:BRD-K11742792-001-01-9:5	BRD-K11742792	BRD-K11742792	HT29	trt_cp	4 uM	24 h	3	76	0.09	0.0836293	0	0	1	1	0	-666	-666	-0.4417	0	-1.1759
CPC002_VCAP_24H:BRD-K32501161-300-04-7:10	BRD-K32501161	vanoxerine	VCAP	trt_cp	10 uM	24 h	3	262	0.59	0.397564	1	1	1	1	0	Dopamine receptor antagonist	SLC6A3|MAOA|MAOB	-0.4417	0	-1.1759
DOS033_PC3_24H:BRD-K54323133-001-01-4:5.01	BRD-K54323133	BRD-K54323133	PC3	trt_cp	4 uM	24 h	3	138	0.1	0.118787	0	0	1	1	0	-666	-666	-0.4417	0	-1.1759
REP.B005_HELA_24H:D18	BRD-K08586861	ramatroban	HELA	trt_cp	0.01 uM	24 h	3	113	0.2335	0.164253	1	0	1	1	0	Prostanoid receptor antagonist	TBXA2R|PTGDR2|CCL2	-0.4417	0	-1.1759
CPC014_SKB_24H:BRD-K49669041-001-02-7:10	BRD-K49669041	BX-912	SKB	trt_cp	10 uM	24 h	3	416	0.58	0.496697	0	0	1	1	0	PDK inhibitor	PDPK1|AKT2|CDK2|CHEK1|GSK3B|KDR|PDK1	-0.4417	0	-1.1759
CPC018_A549_24H:BRD-A62890442-001-01-0:10	BRD-A62890442	3-methyl-GABA	A549	trt_cp	10 uM	24 h	2	83	0.12	0.100916	0	0	1	1	0	GABA aminotransferase activator	-666	-0.4417	0	-1.1759
PAC026_U2OS_6H:BRD-K50162138-001-01-5:10.061	BRD-K50162138	BRD-K50162138	U2OS	trt_cp	10 uM	6 h	3	69	0.14	0.0993846	1	0	1	1	0	-666	-666	-0.4417	0	-1.176
LKCP001_U2OS_24H:E07	BRD-K83837640	JNJ-26481585	U2OS	trt_cp	10 uM	24 h	5	719	0.856	0.79329	0	0	1	1	0	HDAC inhibitor	HDAC1|HDAC10|HDAC11|HDAC2|HDAC3|HDAC4|HDAC5|HDAC6|HDAC7|HDAC8|HDAC9|MDM2	-0.4417	0	-1.176
CPC015_A375_6H:BRD-A17016119-001-01-0:10	BRD-A17016119	rhizocarpic-acid	A375	trt_cp	10 uM	6 h	3	147	0.3	0.212349	1	0	1	1	0	-666	-666	-0.4417	0	-1.176
DOS028_VCAP_24H:BRD-K59793998-001-01-7:5.03	BRD-K59793998	BRD-K59793998	VCAP	trt_cp	4 uM	24 h	3	102	0.2	0.144426	1	1	1	1	0	-666	-666	-0.4417	0	-1.176
CPC009_HT29_6H:BRD-K65242613-001-04-6:10	BRD-K65242613	BRD-K65242613	HT29	trt_cp	10 uM	6 h	3	73	0.1	0.0863957	1	0	1	1	0	-666	-666	-0.4417	0	-1.1761
PAC009_U2OS_6H:BRD-K23703519-001-01-9:10.1816	BRD-K23703519	BRD-K23703519	U2OS	trt_cp	10 uM	6 h	2	61	0.145	0.0950998	0	0	1	1	0	-666	-666	-0.4418	0	-1.1761
CPC020_VCAP_6H:BRD-K55301415-001-01-8:10	BRD-K55301415	abiraterone	VCAP	trt_cp	10 uM	6 h	5	146	0.17	0.159306	1	0	1	1	0	-666	-666	-0.4418	0	-1.1761
PAC019_U2OS_6H:BRD-K50805111-001-01-0:9.96561	BRD-K50805111	BRD-K50805111	U2OS	trt_cp	10 uM	6 h	2	37	0.34	0.113415	0	0	1	1	0	-666	-666	-0.4418	0	-1.1761
CPC012_MCF7_24H:BRD-K95253417-001-01-1:10	BRD-K95253417	BRD-K95253417	MCF7	trt_cp	10 uM	24 h	4	112	0.15	0.131065	1	0	1	1	0	-666	-666	-0.4418	0	-1.1762
PAC013_U2OS_6H:BRD-K26759399-001-01-3:10.054	BRD-K26759399	BRD-K26759399	U2OS	trt_cp	10 uM	6 h	3	62	0.2	0.112601	1	0	1	1	0	-666	-666	-0.4418	0	-1.1762
REP.A009_HT29_24H:J12	BRD-K30550578	PF-04620110	HT29	trt_cp	0.04 uM	24 h	3	68	0.3214	0.149489	0	0	1	1	0	Diacylglycerol O acyltransferase inhibitor	DGAT1	-0.4418	0	-1.1762
DOS043_A375_24H:BRD-K25164076-001-01-7:5.05	BRD-K25164076	BRD-K25164076	A375	trt_cp	4 uM	24 h	3	246	0.07	0.132693	0	0	1	1	0	-666	-666	-0.4418	0	-1.1762
CPC017_NPC_24H:BRD-K51751936-001-03-4:10	BRD-K51751936	alfadolone-acetate	NPC	trt_cp	10 uM	24 h	4	153	0.1	0.125077	1	0	1	1	0	GABA receptor agonist	-666	-0.4418	0	-1.1763
DOS052_HT29_24H:BRD-K00172657-001-01-6:5.04	BRD-K00172657	BRD-K00172657	HT29	trt_cp	4 uM	24 h	2	97	0.14	0.117837	0	0	1	1	0	-666	-666	-0.4418	0	-1.1763
CPC006_AGS_6H:BRD-K41859756-001-01-9:10	BRD-K41859756	NVP-AUY922	AGS	trt_cp	10 uM	6 h	2	274	0.54	0.388958	1	1	1	1	0	HSP inhibitor	HSP90AA1|HSP90AB1	-0.4418	0	-1.1763
REP.A011_YAPC_24H:P01	BRD-K07609981	dexloxiglumide	YAPC	trt_cp	10 uM	24 h	2	293	0.5177	0.393825	0	0	1	1	0	CCK receptor antagonist	CCKAR	-0.4419	0	-1.1764
PBIOA013_HA1E_24H:J19	BRD-K06723172	BRD-K06723172	HA1E	trt_cp	10 uM	24 h	3	112	0.15	0.131065	1	0	1	1	0	-666	-666	-0.4419	0	-1.1764
DOS011_VCAP_6H:BRD-K78300612-001-01-4:4.96	BRD-K78300612	BRD-K78300612	VCAP	trt_cp	4 uM	6 h	2	107	0.11	0.109703	0	0	1	1	0	-666	-666	-0.4419	0	-1.1764
PAC005_U2OS_6H:BRD-A93436351-001-01-4:10	BRD-A93436351	BRD-A93436351	U2OS	trt_cp	10 uM	6 h	2	71	0.23	0.129218	1	1	1	1	0	-666	-666	-0.4419	0	-1.1765
CPC008_HCC515_6H:BRD-K54070802-001-11-0:10	BRD-K54070802	BRD-K54070802	HCC515	trt_cp	10 uM	6 h	3	118	0.22	0.162923	1	1	1	1	0	-666	-666	-0.4419	0	-1.1765
LJP008_YAPC_24H:O20	BRD-K09537769	NU-7026	YAPC	trt_cp	3.33 uM	24 h	2	42	0.2107	0.0951234	1	1	1	1	0	DNA inhibitor|MTOR inhibitor|PI3K inhibitor	PRKDC	-0.4419	0	-1.1765
REP.B022_PC3_24H:A13	BRD-K75958547	pitavastatin	PC3	trt_cp	2.22 uM	24 h	2	498	0.7742	0.627873	1	1	1	1	0	HMGCR inhibitor	HMGCR|APOA1|CYP2C8	-0.4419	0	-1.1765
DOS014_VCAP_24H:BRD-K35660899-001-01-7:5.01	BRD-K35660899	BRD-K35660899	VCAP	trt_cp	4 uM	24 h	3	85	0.09	0.0884426	1	0	1	1	0	-666	-666	-0.4419	0	-1.1766
LJP008_NEU_24H:D14	BRD-K98251413	IOX2	NEU	trt_cp	3.33 uM	24 h	2	68	0.1657	0.107336	0	0	1	1	0	HIF Inhibitor	EGLN1|KDM2A|KDM5C	-0.4419	0	-1.1766
CPC015_A375_6H:BRD-A22032524-074-04-0:10	BRD-A22032524	amlodipine	A375	trt_cp	10 uM	6 h	3	215	0.42	0.303861	1	1	1	1	0	Calcium channel blocker	CACNA1C|CACNA1D|CACNA1S|CACNA2D1|ABCG2|CA1|CACNA1B|CACNA1F|CACNA2D3|CACNB1|CACNB2|SMPD1	-0.4419	0	-1.1766
REP.A027_MDAMB231_24H:H12	BRD-K96342952	tobramycin	MDAMB231	trt_cp	0.04 uM	24 h	2	94	0.0651	0.0791016	0	0	1	1	0	Bacterial 30S ribosomal subunit inhibitor	-666	-0.4419	0	-1.1766
PAC036_U2OS_6H:BRD-K07678162-001-01-3:10.1869	BRD-K07678162	BRD-K07678162	U2OS	trt_cp	10 uM	6 h	3	201	0.05	0.101371	1	0	1	1	0	-666	-666	-0.442	0	-1.1767
DOS014_VCAP_24H:BRD-K48211564-001-01-8:5.05	BRD-K48211564	BRD-K48211564	VCAP	trt_cp	4 uM	24 h	3	100	0.09	0.0959294	1	0	1	1	0	-666	-666	-0.442	0	-1.1767
PAC042_U2OS_6H:BRD-K87357593-001-01-6:10.2276	BRD-K87357593	BRD-K87357593	U2OS	trt_cp	10 uM	6 h	2	159	0.35	0.238541	0	0	1	1	0	-666	-666	-0.442	0	-1.1767
PAC038_U2OS_6H:BRD-K32477623-001-01-2:10.0688	BRD-K32477623	BRD-K32477623	U2OS	trt_cp	10 uM	6 h	3	146	0.23	0.185298	0	0	1	1	0	-666	-666	-0.442	0	-1.1767
DOS023_VCAP_24H:BRD-K71104315-001-01-7:5.02	BRD-K71104315	BRD-K71104315	VCAP	trt_cp	4 uM	24 h	2	133	0.02	0.0521521	0	0	1	1	0	-666	-666	-0.442	0	-1.1768
REP.A005_A549_24H:L20	BRD-K10859802	APD-668	A549	trt_cp	3.33 uM	24 h	3	202	0.2879	0.243852	0	0	1	1	0	Glucose dependent insulinotropic receptor agonist	GPR119	-0.442	0	-1.1768
DOS006_VCAP_6H:BRD-K32294814-001-02-8:5.01	BRD-K32294814	BRD-K32294814	VCAP	trt_cp	4 uM	6 h	3	51	0.06	0.055936	1	0	1	1	0	-666	-666	-0.442	0	-1.1768
PBIOA015_A549_24H:B24	BRD-K13552602	BRD-K13552602	A549	trt_cp	0.04 uM	24 h	2	86	0.2	0.132616	1	1	1	1	0	-666	-666	-0.442	0	-1.1768
REP.A015_HA1E_24H:C07	BRD-K56291712	voxtalisib	HA1E	trt_cp	10 uM	24 h	3	535	0.6904	0.614551	1	1	1	1	0	MTOR inhibitor|PI3K inhibitor	MTOR|PIK3CA	-0.442	0	-1.1768
DOS044_A375_24H:BRD-K97729706-001-01-8:5.02	BRD-K97729706	BRD-K97729706	A375	trt_cp	4 uM	24 h	2	93	0.12	0.106822	0	0	1	1	0	-666	-666	-0.442	0	-1.1768
DOS032_PC3_24H:BRD-K09231502-001-01-8:5.01	BRD-K09231502	BRD-K09231502	PC3	trt_cp	4 uM	24 h	2	184	0.19	0.189067	0	0	1	1	0	-666	-666	-0.442	0	-1.1768
CPC004_HA1E_24H:BRD-K25224017-001-15-1:10	BRD-K25224017	pirenperone	HA1E	trt_cp	10 uM	24 h	3	107	0.28	0.175026	1	0	1	1	0	Serotonin receptor antagonist	HTR2A|HTR7	-0.442	0	-1.1768
REP.B009_A549_24H:N19	BRD-A33697453	fenticonazole	A549	trt_cp	2.22 uM	24 h	2	43	0.1558	0.0827653	1	1	1	1	0	Bacterial cell wall synthesis inhibitor	-666	-0.442	0	-1.1769
CPC006_A375_24H:BRD-K69328504-001-01-7:10	BRD-K69328504	L-690488	A375	trt_cp	10 uM	24 h	5	585	0.65	0.623541	1	1	1	1	0	Inositol monophosphatase inhibitor	IMPA1	-0.4421	0	-1.1769
CPC014_PHH_24H:BRD-U29336476-000-01-3:10	BRD-U29336476	BRD-U29336476	PHH	trt_cp	10 uM	24 h	4	223	0.14	0.178668	0	0	1	1	0	-666	-666	-0.4421	0	-1.1769
DOS033_A375_24H:BRD-K93406156-001-01-2:5	BRD-K93406156	BRD-K93406156	A375	trt_cp	4 uM	24 h	3	208	0.17	0.190146	0	0	1	1	0	-666	-666	-0.4421	0	-1.177
PAC003_U2OS_6H:BRD-K38775274-001-02-3:12.7401	BRD-K38775274	dexamethasone	U2OS	trt_cp	12.5 uM	6 h	2	284	0.28	0.285147	0	0	1	1	0	Glucocorticoid receptor agonist	NR3C1|CYP3A4|CYP3A5|ANXA1|NOS2|NR0B1|NR3C2	-0.4421	0	-1.177
CPC015_MCF7_24H:BRD-A78391468-001-01-0:10	BRD-A78391468	prednisolone-hemisuccinate	MCF7	trt_cp	10 uM	24 h	5	219	0.21	0.216851	1	0	1	1	0	Glucocorticoid receptor agonist	NR3C1	-0.4421	0	-1.177
DOS041_A375_24H:BRD-K02847640-001-01-1:5.04	BRD-K02847640	BRD-K02847640	A375	trt_cp	4 uM	24 h	3	117	0.09	0.103764	0	0	1	1	0	-666	-666	-0.4421	0	-1.1771
CPC003_HCC515_24H:BRD-A72596465-001-01-3:10	BRD-A72596465	GW-6471	HCC515	trt_cp	10 uM	24 h	3	139	0.33	0.216568	1	1	1	1	0	-666	-666	-0.4421	0	-1.1771
PAC032_U2OS_6H:BRD-K88292241-001-01-0:9.91957	BRD-K88292241	BRD-K88292241	U2OS	trt_cp	10 uM	6 h	3	172	0.25	0.209684	1	0	1	1	0	-666	-666	-0.4421	0	-1.1771
CPC014_HT29_6H:BRD-K16331660-001-01-5:10	BRD-K16331660	BRD-K16331660	HT29	trt_cp	10 uM	6 h	4	71	0.11	0.0893627	0	0	1	1	0	-666	-666	-0.4421	0	-1.1771
CPD003_MCF7_6H:BRD-K79116891-003-09-4:10	BRD-K79116891	proxymetacaine	MCF7	trt_cp	10 uM	6 h	2	178	0.33	0.245074	0	0	1	1	0	Sodium channel inhibitor	SCN9A|SCN10A|SCN5A	-0.4421	0	-1.1771
CPC006_HCT116_6H:BRD-K28100108-001-01-0:15.7	BRD-K28100108	BRD-K28100108	HCT116	trt_cp	15 uM	6 h	2	35	0.3	0.103616	1	0	1	1	0	-666	-666	-0.4421	0	-1.1771
CPC016_ASC_24H:BRD-K31238592-001-01-6:10	BRD-K31238592	devazepide	ASC	trt_cp	10 uM	24 h	3	85	0.2	0.131842	0	0	1	1	0	CCK receptor antagonist	CCKAR	-0.4422	0	-1.1772
CPC009_HT29_6H:BRD-K95138506-019-01-8:10	BRD-K95138506	BRD-K95138506	HT29	trt_cp	10 uM	6 h	3	138	0.07	0.0993846	1	0	1	1	0	-666	-666	-0.4422	0	-1.1772
LJP009_HCC515_24H:D01	BRD-K37764012	PF-03758309	HCC515	trt_cp	10 uM	24 h	3	649	0.7267	0.694433	0	0	1	1	0	P21 activated kinase inhibitor	PAK4	-0.4422	0	-1.1773
NMH001_NEU_24H:BRD-K09557221-001-01-6:10	BRD-K09557221	SR-147778	NEU	trt_cp	10 uM	24 h	3	124	0.12	0.123348	0	0	1	1	0	Cannabinoid receptor antagonist	CNR1	-0.4422	0	-1.1773
DOS056_HT29_24H:BRD-K27711805-001-01-1:5	BRD-K27711805	BRD-K27711805	HT29	trt_cp	4 uM	24 h	2	61	0.08	0.0706383	0	0	1	1	0	-666	-666	-0.4422	0	-1.1773
PAC012_U2OS_6H:BRD-K94292824-001-01-7:10.0925	BRD-K94292824	BRD-K94292824	U2OS	trt_cp	10 uM	6 h	3	22	0.08	0.0424216	0	0	1	1	0	-666	-666	-0.4422	0	-1.1773
CPC015_HEPG2_6H:BRD-A41250306-001-03-4:10	BRD-A41250306	cyclopenthiazide	HEPG2	trt_cp	10 uM	6 h	2	82	0.11	0.096036	0	0	1	1	0	Thiazide diuretic	-666	-0.4422	0	-1.1773
NMH001_FIBRNPC_24H:BRD-K54704028-001-02-1:10	BRD-K54704028	BAY-36-7620	NPC	trt_cp	10 uM	24 h	2	93	0.22	0.144638	0	0	1	1	0	Glutamate receptor antagonist	GRM1	-0.4422	0	-1.1773
CRCGN004_PC3_6H:BRD-K24630133-318-01-7:20.1	BRD-K24630133	dichlorodiamine-platinum	PC3	trt_cp	20 uM	6 h	3	104	0.27	0.169445	1	0	1	1	0	Carcinogen	-666	-0.4422	0	-1.1774
CPC008_A375_6H:B08	BRD-K82768082	BRD-K82768082	A375	trt_cp	10 uM	6 h	3	68	0.0165	0.0338709	1	0	1	1	0	-666	-666	-0.4422	0	-1.1774
DOS055_HT29_24H:BRD-K76411754-001-01-9:5	BRD-K76411754	BRD-K76411754	HT29	trt_cp	4 uM	24 h	3	102	0.05	0.072213	0	0	1	1	0	-666	-666	-0.4422	0	-1.1774
LJP001_MCF10A_24H:BRD-K84085265-001-02-1:10	BRD-K84085265	CG-930	MCF10A	trt_cp	10 uM	24 h	4	182	0.36	0.258832	1	0	1	1	0	JNK inhibitor	MAPK8	-0.4422	0	-1.1774
CPC001_HCC515_24H:BRD-A07875874-001-01-6:10	BRD-A07875874	cilnidipine	HCC515	trt_cp	10 uM	24 h	3	75	0.3	0.151678	1	1	1	1	0	-666	-666	-0.4423	0	-1.1775
DOS028_VCAP_6H:BRD-K46751125-001-01-7:5.03	BRD-K46751125	BRD-K46751125	VCAP	trt_cp	4 uM	6 h	3	128	0.15	0.140114	0	0	1	1	0	-666	-666	-0.4423	0	-1.1775
LJP007_CD34_24H:D02	BRD-K80700417	SGI-1776	CD34	trt_cp	3.33 uM	24 h	3	186	0.2838	0.232324	0	0	1	1	0	PIM inhibitor	PIM1|FLT3|PIM2|PIM3	-0.4423	0	-1.1775
CPC006_PC3_6H:BRD-A85860691-001-02-2:0.08	BRD-A85860691	chaetocin	PC3	trt_cp	0.08 uM	6 h	4	374	0.53	0.450199	1	1	1	1	0	Histone lysine methyltransferase inhibitor	SUV39H1	-0.4423	0	-1.1776
CPC013_HT29_6H:O08	BRD-A09749088	ST-023431	HT29	trt_cp	10 uM	6 h	5	76	0.1	0.0881531	1	0	1	1	0	-666	-666	-0.4423	0	-1.1776
PAC017_U2OS_6H:BRD-K25199508-001-01-1:9.82386	BRD-K25199508	BRD-K25199508	U2OS	trt_cp	10 uM	6 h	3	60	0.3	0.135665	0	0	1	1	0	-666	-666	-0.4423	0	-1.1776
CPC009_A549_6H:BRD-K29143967-001-03-5:10	BRD-K29143967	KU-C104140	A549	trt_cp	10 uM	6 h	3	270	0.18	0.22292	1	0	1	1	0	-666	-666	-0.4423	0	-1.1776
CPC005_HCC515_6H:BRD-K56403959-300-01-9:10	BRD-K56403959	ZK-756326	HCC515	trt_cp	10 uM	6 h	2	76	0.1	0.0881531	1	0	1	1	0	CC chemokine receptor agonist	CCR8	-0.4423	0	-1.1777
CPC018_NPC_24H:BRD-K06980535-003-15-0:10	BRD-K06980535	promazine	NPC	trt_cp	10 uM	24 h	3	245	0.33	0.287522	0	0	1	1	0	Dopamine receptor antagonist	CHRM5|DRD2|ADRA1A|ADRA1B|ADRA1D|CHRM1|CHRM2|CHRM3|CHRM4|DRD1|DRD3|DRD4|HRH1|HTR2A|HTR2C	-0.4423	0	-1.1777
DOS008_VCAP_6H:BRD-K44207800-001-01-4:5.05	BRD-K44207800	BRD-K44207800	VCAP	trt_cp	4 uM	6 h	3	113	0.11	0.112737	0	0	1	1	0	-666	-666	-0.4423	0	-1.1777
CPC006_PC3_24H:C15	BRD-K52904470	BRD-K52904470	PC3	trt_cp	10 uM	24 h	5	90	0.2075	0.138185	1	1	1	1	0	-666	-666	-0.4424	0	-1.1777
PAC049_U2OS_6H:BRD-K77498991-001-01-8:10.0213	BRD-K77498991	BRD-K77498991	U2OS	trt_cp	10 uM	6 h	3	151	0.25	0.196467	1	0	1	1	0	-666	-666	-0.4424	0	-1.1777
PAC026_U2OS_6H:BRD-K19852577-001-01-9:9.73327	BRD-K19852577	BRD-K19852577	U2OS	trt_cp	10 uM	6 h	3	70	0.16	0.107014	1	0	1	1	0	-666	-666	-0.4424	0	-1.1777
CPC012_SKB_24H:BRD-K95976153-001-01-5:10	BRD-K95976153	BRD-K95976153	SKB	trt_cp	10 uM	24 h	4	104	0.13	0.117576	0	0	1	1	0	-666	-666	-0.4424	0	-1.1777
CPC009_HA1E_6H:BRD-K47917680-019-01-2:10	BRD-K47917680	BRD-K47917680	HA1E	trt_cp	10 uM	6 h	3	210	0.27	0.240781	1	0	1	1	0	-666	-666	-0.4424	0	-1.1777
CVD001_HUH7_24H:BRD-K77508012-001-01-9:24.1	BRD-K77508012	BRD-K77508012	HUH7	trt_cp	25 uM	24 h	3	77	0.2	0.125485	1	0	1	1	0	-666	-666	-0.4424	0	-1.1778
DOS052_HT29_24H:BRD-K15955205-001-01-4:4.97	BRD-K15955205	BRD-K15955205	HT29	trt_cp	4 uM	24 h	2	118	0.29	0.187056	0	0	1	1	0	-666	-666	-0.4424	0	-1.1779
CPC019_HEPG2_6H:BRD-K70748405-001-01-3:10	BRD-K70748405	SA-103123	HEPG2	trt_cp	10 uM	6 h	3	98	0.26	0.16141	1	0	1	1	0	-666	-666	-0.4424	0	-1.1779
AICHI001_BJAB_4H:O13	BRD-K13566078	BMS-345541	BJAB	trt_cp	10 uM	4 h	3	468	0.59	0.531349	0	0	1	1	0	IKK inhibitor	IKBKB|CHUK	-0.4424	0	-1.1779
DOS043_A375_24H:BRD-K19167425-001-01-6:5.06	BRD-K19167425	BRD-K19167425	A375	trt_cp	4 uM	24 h	3	109	0.06	0.0817748	0	0	1	1	0	-666	-666	-0.4425	0	-1.178
CPC014_MCF7_6H:M19	BRD-K11147885	BRD-K11147885	MCF7	trt_cp	10 uM	6 h	5	213	0.2391	0.228197	0	0	1	1	0	-666	-666	-0.4425	0	-1.178
CPD003_PC3_24H:BRD-A79803969-003-11-2:10	BRD-A79803969	memantine	PC3	trt_cp	10 uM	24 h	2	144	0.45	0.257406	0	0	1	1	0	Glutamate receptor antagonist	GRIN1|CYP2E1|CHRFAM7A|DRD2|GRIN2A|GRIN2B|GRIN3A|HTR3A	-0.4425	0	-1.178
CPC003_HA1E_6H:BRD-A41145729-001-02-7:10	BRD-A41145729	methoprene-acid	HA1E	trt_cp	10 uM	6 h	2	33	0.46	0.124585	1	1	1	1	0	Retinoid receptor agonist	RXRA	-0.4425	0	-1.178
CPC012_SKB_24H:BRD-K74761218-001-03-5:10	BRD-K74761218	WT-171	SKB	trt_cp	10 uM	24 h	3	205	0.18	0.194242	0	0	1	1	0	HDAC inhibitor	HDAC6	-0.4425	0	-1.178
REP.A003_MCF7_24H:F03	BRD-A32269193	VGX-1027	MCF7	trt_cp	1.11 uM	24 h	2	146	0.4009	0.244639	0	0	1	1	0	TNF inhibitor	TNF|TLR4	-0.4425	0	-1.1781
CPC012_A375_6H:H14	BRD-A51777634	VU-0418933-1	A375	trt_cp	10 uM	6 h	5	479	0.6112	0.547129	0	0	1	1	0	-666	-666	-0.4425	0	-1.1782
PBIOA019_A549_24H:J05	BRD-K05519962	BRD-K05519962	A549	trt_cp	0.125 uM	24 h	3	84	0.11	0.0972001	1	0	1	1	0	-666	-666	-0.4425	0	-1.1782
DOS052_A549_24H:BRD-K51812182-001-01-9:4.96	BRD-K51812182	BRD-K51812182	A549	trt_cp	4 uM	24 h	2	123	0.03	0.0614248	0	0	1	1	0	-666	-666	-0.4426	0	-1.1783
PAC044_U2OS_6H:BRD-K24658364-001-01-0:10.0222	BRD-K24658364	BRD-K24658364	U2OS	trt_cp	10 uM	6 h	3	60	0.32	0.140114	1	1	1	1	0	-666	-666	-0.4426	0	-1.1783
CPC008_A375_6H:A05	BRD-K59470558	BRD-K59470558	A375	trt_cp	10 uM	6 h	3	303	0.4226	0.36184	1	1	1	1	0	-666	-666	-0.4426	0	-1.1783
CPC003_VCAP_6H:BRD-K68103045-001-01-1:10	BRD-K68103045	CGS-20625	VCAP	trt_cp	10 uM	6 h	4	389	0.24	0.308966	0	0	1	1	0	Benzodiazepine receptor agonist	GABRA1|GABRA2|GABRA3|GABRA5|GABRA4|GABRA6	-0.4426	0	-1.1783
CPC019_HCC515_6H:BRD-K68690198-001-01-2:10	BRD-K68690198	BRD-K68690198	HCC515	trt_cp	10 uM	6 h	3	231	0.24	0.238091	1	0	1	1	0	-666	-666	-0.4426	0	-1.1783
CPC019_HT29_6H:BRD-K48803730-001-01-1:10	BRD-K48803730	BRD-K48803730	HT29	trt_cp	10 uM	6 h	5	319	0.27	0.296762	1	1	1	1	0	-666	-666	-0.4426	0	-1.1783
REP.B023_MDAMB231_24H:G03	BRD-K35189033	levonorgestrel	MDAMB231	trt_cp	0.25 uM	24 h	2	130	0.1985	0.162436	0	0	1	1	0	Estrogen receptor agonist|Glucocorticoid receptor antagonist|Progesterone receptor agonist|Progesterone receptor antagonist	PGR|CYP2E1|AR|ESR1|SRD5A1	-0.4426	0	-1.1784
DOSBIO001_MCF7_24H:BRD-K29251608:10.0387	BRD-K29251608	BRD-K29251608	MCF7	trt_cp	10 uM	24 h	3	226	0.41	0.307806	1	1	1	1	0	-666	-666	-0.4426	0	-1.1784
CPC013_ASC_24H:BRD-K28293491-001-01-8:10	BRD-K28293491	BRD-K28293491	ASC	trt_cp	10 uM	24 h	4	126	0.15	0.139015	1	0	1	1	0	-666	-666	-0.4426	0	-1.1784
DOS042_A375_24H:BRD-K77100270-001-01-2:5.06	BRD-K77100270	BRD-K77100270	A375	trt_cp	4 uM	24 h	2	91	0.11	0.101169	0	0	1	1	0	-666	-666	-0.4426	0	-1.1785
DOS054_HT29_24H:BRD-K82276852-001-01-9:5	BRD-K82276852	BRD-K82276852	HT29	trt_cp	4 uM	24 h	2	151	0.05	0.0878626	0	0	1	1	0	-666	-666	-0.4427	0	-1.1785
CPC001_HCC515_6H:BRD-A94413429-003-01-6:10	BRD-A94413429	NTNCB	HCC515	trt_cp	10 uM	6 h	2	83	0.2	0.130282	1	1	1	1	0	-666	-666	-0.4427	0	-1.1785
DOS013_VCAP_24H:BRD-K86853253-001-01-6:5	BRD-K86853253	BRD-K86853253	VCAP	trt_cp	4 uM	24 h	3	101	0.16	0.128544	1	0	1	1	0	-666	-666	-0.4427	0	-1.1785
PAC030_U2OS_6H:BRD-K60509482-001-01-7:10.0145	BRD-K60509482	BRD-K60509482	U2OS	trt_cp	10 uM	6 h	3	81	0.34	0.167808	0	0	1	1	0	-666	-666	-0.4427	0	-1.1785
CPC017_HEPG2_6H:BRD-K72024482-001-01-3:10	BRD-K72024482	MRS-1754	HEPG2	trt_cp	10 uM	6 h	3	65	0.16	0.103121	1	0	1	1	0	Adenosine receptor antagonist	ADORA2B	-0.4427	0	-1.1786
LJP009_CD34_24H:P24	BRD-K02113016	olaparib	CD34	trt_cp	0.04 uM	24 h	3	339	0.5329	0.429787	1	1	1	1	0	PARP inhibitor	PARP1|PARP2|PARP3	-0.4427	0	-1.1786
CPC008_HEPG2_6H:BRD-K09299610-001-01-4:10	BRD-K09299610	BRD-K09299610	HEPG2	trt_cp	10 uM	6 h	3	112	0.13	0.122014	1	0	1	1	0	-666	-666	-0.4427	0	-1.1787
CPC018_HT29_6H:BRD-K18059238-001-02-1:10	BRD-K18059238	BRD-K18059238	HT29	trt_cp	10 uM	6 h	5	198	0.27	0.2338	1	0	1	1	0	Cyclooxygenase inhibitor|Prostanoid receptor agonist	TBXAS1|PTGS1|PTGS2	-0.4427	0	-1.1787
PAC003_U2OS_6H:BRD-K28210218-236-04-0:10	BRD-K28210218	cephalothin	U2OS	trt_cp	10 uM	6 h	2	16	0.21	0.0586138	1	0	1	1	0	Bacterial cell wall synthesis inhibitor	-666	-0.4428	0	-1.1788
CPC018_NPC_24H:BRD-A24122750-001-01-1:10	BRD-A24122750	saclofen	NPC	trt_cp	10 uM	24 h	3	97	0.15	0.121973	0	0	1	1	0	GABA receptor antagonist	GABBR1|GABBR2|KCTD12|KCTD16|KCTD8	-0.4428	0	-1.1788
DOS057_A549_24H:BRD-K58340898-001-01-9:5	BRD-K58340898	BRD-K58340898	A549	trt_cp	4 uM	24 h	2	133	0.15	0.142824	0	0	1	1	0	-666	-666	-0.4428	0	-1.1788
NMH001_NPC_6H:BRD-K13296708-001-01-7:10	BRD-K13296708	rimonabant	NPC	trt_cp	10 uM	6 h	3	242	0.43	0.326191	0	0	1	1	0	Cannabinoid receptor antagonist	CNR1|IL6|GPR55	-0.4428	0	-1.1788
LJP009_CD34_24H:I07	BRD-K47983010	BX-795	CD34	trt_cp	10 uM	24 h	3	405	0.6268	0.509475	0	0	1	1	0	IKK inhibitor	PDPK1|IKBKE|TBK1|CDK2|CHEK1|GSK3B|KDR|PDK1	-0.4428	0	-1.1788
ERG017_VCAP_24H:BRD-K81665681:10.05	BRD-K81665681	BRD-K81665681	VCAP	trt_cp	10 uM	24 h	3	185	0.51	0.3106	1	1	1	1	0	-666	-666	-0.4428	0	-1.1788
CPC019_HCC515_6H:BRD-K24894325-001-01-9:10	BRD-K24894325	BRD-K24894325	HCC515	trt_cp	10 uM	6 h	3	147	0.1	0.1226	1	0	1	1	0	-666	-666	-0.4428	0	-1.1788
PAC030_U2OS_6H:BRD-K61522760-001-01-2:10.0383	BRD-K61522760	BRD-K61522760	U2OS	trt_cp	10 uM	6 h	3	101	0.38	0.198099	1	0	1	1	0	-666	-666	-0.4428	0	-1.1789
PAC032_U2OS_6H:BRD-K83466873-001-01-0:10.0865	BRD-K83466873	BRD-K83466873	U2OS	trt_cp	10 uM	6 h	3	259	0.41	0.329513	1	0	1	1	0	-666	-666	-0.4428	0	-1.1789
CPC007_HCC515_6H:BRD-K53833301-001-05-0:10	BRD-K53833301	BRD-K53833301	HCC515	trt_cp	10 uM	6 h	2	121	0.11	0.116659	1	0	1	1	0	-666	-666	-0.4428	0	-1.1789
DOS052_A549_24H:BRD-K88392283-001-01-7:5.02	BRD-K88392283	BRD-K88392283	A549	trt_cp	4 uM	24 h	2	100	0.08	0.0904431	0	0	1	1	0	-666	-666	-0.4428	0	-1.1789
CPC004_VCAP_24H:D05	BRD-A48237631	mitomycin-c	VCAP	trt_cp	10 uM	24 h	4	529	0.55	0.545431	0	0	1	1	0	DNA alkylating agent|DNA inhibitor	-666	-0.4428	0	-1.1789
MOAR002_A375_24H:G12	BRD-K77627880	A-205804	A375	trt_cp	1.11 uM	24 h	3	226	0.46	0.326035	1	1	1	1	0	ICAM1 inhibitor	ICAM1|SELE	-0.4428	0	-1.179
DOS016_VCAP_24H:BRD-K22676415-001-01-3:5.03	BRD-K22676415	BRD-K22676415	VCAP	trt_cp	4 uM	24 h	3	88	0.17	0.123679	1	0	1	1	0	-666	-666	-0.4428	0	-1.179
PAC010_U2OS_6H:BRD-K11259871-001-01-8:10.1048	BRD-K11259871	BRD-K11259871	U2OS	trt_cp	10 uM	6 h	2	26	0.17	0.0672267	1	0	1	1	0	-666	-666	-0.4428	0	-1.179
CPC018_HEPG2_6H:BRD-A87125127-001-01-4:10	BRD-A87125127	3-matida	HEPG2	trt_cp	10 uM	6 h	3	76	0.17	0.114938	1	0	1	1	0	Glutamate receptor antagonist	-666	-0.4429	0	-1.179
PAC054_U2OS_6H:BRD-K23589316-001-01-7:10.0155	BRD-K23589316	BRD-K23589316	U2OS	trt_cp	10 uM	6 h	3	61	0.1	0.0789761	1	0	1	1	0	-666	-666	-0.4429	0	-1.1791
CPC014_VCAP_6H:BRD-K74514084-003-01-9:10	BRD-K74514084	pazopanib	VCAP	trt_cp	10 uM	6 h	5	145	0.11	0.127706	0	0	1	1	0	VEGFR inhibitor|KIT inhibitor|PDGFR inhibitor	KDR|KIT|FLT1|FLT4|PDGFRB|PDGFRA|BRAF|CYP2B6|CYP2C8|CYP2E1|DDR2|CSF1R|FGF1|FGFR1|FGFR3|ITK|SH2B3	-0.4429	0	-1.1791
DOS052_HT29_24H:BRD-K22630074-001-01-2:4.95	BRD-K22630074	BRD-K22630074	HT29	trt_cp	4 uM	24 h	2	82	0.07	0.0766102	0	0	1	1	0	-666	-666	-0.4429	0	-1.1792
CPC019_A375_6H:BRD-K44510578-001-01-1:10	BRD-K44510578	BRD-K44510578	A375	trt_cp	10 uM	6 h	4	214	0.08	0.132307	1	0	1	1	0	-666	-666	-0.4429	0	-1.1792
CPC019_HT29_6H:BRD-K44136596-001-02-1:10	BRD-K44136596	HTS-12264SC	HT29	trt_cp	10 uM	6 h	5	98	0.09	0.0949653	1	0	1	1	0	-666	-666	-0.4429	0	-1.1792
CPC008_HCC515_6H:BRD-K98079119-001-01-8:10	BRD-K98079119	BRD-K98079119	HCC515	trt_cp	10 uM	6 h	2	60	0.07	0.0655323	1	0	1	1	0	-666	-666	-0.4429	0	-1.1792
PAC059_U2OS_6H:BRD-K85955502-001-01-9:10.104	BRD-K85955502	BRD-K85955502	U2OS	trt_cp	10 uM	6 h	3	52	0.13	0.0831388	1	0	1	1	0	-666	-666	-0.4429	0	-1.1792
CPC012_A549_24H:BRD-K35004659-001-01-8:10	BRD-K35004659	BRD-K35004659	A549	trt_cp	10 uM	24 h	2	196	0.51	0.319701	0	0	1	1	0	-666	-666	-0.4429	0	-1.1792
DOS010_VCAP_24H:BRD-K48052985-001-01-7:5.02	BRD-K48052985	BRD-K48052985	VCAP	trt_cp	4 uM	24 h	3	59	0.24	0.120327	1	1	1	1	0	-666	-666	-0.4429	0	-1.1793
PAC018_U2OS_6H:BRD-K12955049-001-01-7:10.0432	BRD-K12955049	BRD-K12955049	U2OS	trt_cp	10 uM	6 h	3	81	0.15	0.11146	0	0	1	1	0	-666	-666	-0.443	0	-1.1793
PAC023_U2OS_6H:BRD-K37306329-001-01-5:9.87109	BRD-K37306329	BRD-K37306329	U2OS	trt_cp	10 uM	6 h	3	115	0.22	0.160839	0	0	1	1	0	-666	-666	-0.443	0	-1.1794
PAC045_U2OS_6H:BRD-K48703433-001-01-3:10.0386	BRD-K48703433	BRD-K48703433	U2OS	trt_cp	10 uM	6 h	3	453	0.5	0.481243	0	0	1	1	0	-666	-666	-0.443	0	-1.1794
CPC001_PC3_6H:BRD-K84421793-001-01-1:10	BRD-K84421793	BRD-K84421793	PC3	trt_cp	10 uM	6 h	4	171	0.28	0.221262	1	1	1	1	0	-666	-666	-0.443	0	-1.1794
DOS052_MCF7_24H:BRD-K28987821-001-01-6:5	BRD-K28987821	BRD-K28987821	MCF7	trt_cp	4 uM	24 h	2	85	0.07	0.077999	0	0	1	1	0	-666	-666	-0.443	0	-1.1794
LJP007_CD34_24H:P13	BRD-K77625799	vandetanib	CD34	trt_cp	10 uM	24 h	3	339	0.6007	0.456309	0	0	1	1	0	EGFR inhibitor|RET tyrosine kinase inhibitor|VEGFR inhibitor	EGFR|KDR|RET|FLT1|FLT4|PTK6|TEK|FLT3|KIT|EPHA1|EPHA10|EPHA2|EPHA3|EPHA4|EPHA5|EPHA6|EPHA7|EPHA8|EPHB1|EPHB2|EPHB3|EPHB4|EPHB6|ERBB2|ERBB3|ERBB4|SRC|VEGFA	-0.443	0	-1.1794
DOS025_VCAP_24H:BRD-K62995317-001-01-7:5.01	BRD-K62995317	BRD-K62995317	VCAP	trt_cp	4 uM	24 h	3	227	0.41	0.308486	1	0	1	1	0	-666	-666	-0.443	0	-1.1794
AICHI002_SKMEL5_24H:L04	BRD-K08177763	BRD-K08177763	SKMEL5	trt_cp	0.125 uM	24 h	3	312	0.52	0.407295	1	1	1	1	0	MTOR inhibitor	MTOR|PTEN	-0.443	0	-1.1794
CPC015_ASC_24H:BRD-A65449987-001-06-2:10	BRD-A65449987	flunisolide	ASC	trt_cp	10 uM	24 h	4	172	0.17	0.17291	0	0	1	1	0	Cytochrome P450 inhibitor	NR3C1	-0.443	0	-1.1794
CPC018_ASC_24H:BRD-M41783010-238-01-9:10	BRD-M41783010	acamprosate	ASC	trt_cp	10 uM	24 h	3	110	0.08	0.0948576	1	0	1	1	0	-666	-666	-0.443	0	-1.1795
DOS043_A549_24H:BRD-K39507473-001-01-0:5.29	BRD-K39507473	BRD-K39507473	A549	trt_cp	4 uM	24 h	2	95	0.02	0.0440765	0	0	1	1	0	-666	-666	-0.443	0	-1.1795
DOSVAL005_HCC515_24H:BRD-K86354270:20	BRD-K86354270	BRD-K86354270	HCC515	trt_cp	20 uM	24 h	2	125	0.3463	0.210384	1	1	1	1	0	-666	-666	-0.443	0	-1.1795
MUC.CP003_NKDBA_24H:BRD-K18794550-001-01-5:1.1108	BRD-K18794550	SA-423167	NKDBA	trt_cp	1.11 uM	24 h	2	38	0.07	0.0521521	0	0	1	1	0	-666	-666	-0.4431	0	-1.1796
CPC013_SKB_24H:BRD-K11795542-001-01-0:10	BRD-K11795542	BRD-K11795542	SKB	trt_cp	10 uM	24 h	4	188	0.27	0.22782	0	0	1	1	0	-666	-666	-0.4431	0	-1.1796
REP.B008_HELA_24H:H22	BRD-K80535353	enoxolone	HELA	trt_cp	0.08 uM	24 h	2	70	0.2638	0.13741	0	0	1	1	0	Gap junction modulator	HSD11B1|HSD11B2|HSD17B3	-0.4431	0	-1.1796
DOS048_A549_24H:BRD-K72150200-001-01-7:5.03	BRD-K72150200	BRD-K72150200	A549	trt_cp	4 uM	24 h	3	90	0.07	0.0802603	0	0	1	1	0	-666	-666	-0.4431	0	-1.1796
PAC015_U2OS_6H:BRD-K59335919-001-01-3:10.0451	BRD-K59335919	BRD-K59335919	U2OS	trt_cp	10 uM	6 h	3	169	0.28	0.219965	1	0	1	1	0	-666	-666	-0.4431	0	-1.1797
DOS054_A549_24H:BRD-K74152472-001-01-2:5	BRD-K74152472	BRD-K74152472	A549	trt_cp	4 uM	24 h	3	126	0.05	0.0802603	0	0	1	1	0	-666	-666	-0.4431	0	-1.1797
DOS043_A549_24H:BRD-K68085828-001-01-3:4.92	BRD-K68085828	BRD-K68085828	A549	trt_cp	4 uM	24 h	2	89	0.14	0.112873	0	0	1	1	0	-666	-666	-0.4431	0	-1.1797
PAC008_U2OS_6H:BRD-K34632780-001-01-9:9.87612	BRD-K34632780	BRD-K34632780	U2OS	trt_cp	10 uM	6 h	3	295	0.24	0.269059	1	0	1	1	0	-666	-666	-0.4431	0	-1.1797
CPC006_H1299_6H:BRD-K86574132-001-04-9:48	BRD-K86574132	BRD-K86574132	H1299	trt_cp	50 uM	6 h	2	60	0.29	0.133384	0	0	1	1	0	-666	-666	-0.4431	0	-1.1797
LJP008_HA1E_24H:E12	BRD-K32847255	GSK-J1	HA1E	trt_cp	0.04 uM	24 h	2	157	0.3924	0.250983	1	0	1	1	0	Histone demethylase inhibitor	KDM6B|KDM6A|TNF	-0.4431	0	-1.1798
REP.A016_YAPC_24H:B16	BRD-K51263939	sarcosine	YAPC	trt_cp	0.37 uM	24 h	2	77	0.2047	0.126951	1	0	1	1	0	GlyT-1 inhibitor	SLC6A9	-0.4431	0	-1.1798
DOS041_A375_24H:BRD-K70630513-001-01-2:5.03	BRD-K70630513	BRD-K70630513	A375	trt_cp	4 uM	24 h	3	244	0.24	0.244698	0	0	1	1	0	-666	-666	-0.4432	0	-1.1798
REP.A006_PC3_24H:M07	BRD-K22969690	BRD-K22969690	PC3	trt_cp	10 uM	24 h	3	106	0.1424	0.124233	0	0	1	1	0	Bacterial 50S ribosomal subunit inhibitor	CYP2C19|CD55	-0.4432	0	-1.1799
CPC018_A549_24H:BRD-K39187410-001-01-7:10	BRD-K39187410	BRD-K39187410	A549	trt_cp	10 uM	24 h	2	143	0.14	0.143075	0	0	1	1	0	-666	-666	-0.4432	0	-1.1799
DOS010_VCAP_6H:BRD-K29266727-001-01-9:5.01	BRD-K29266727	BRD-K29266727	VCAP	trt_cp	4 uM	6 h	3	192	0.07	0.117228	1	0	1	1	0	-666	-666	-0.4432	0	-1.1799
CPC014_NPC_24H:BRD-A52886023-001-01-7:10	BRD-A52886023	antimycin-a	NPC	trt_cp	10 uM	24 h	3	126	0.27	0.186508	0	0	1	1	0	-666	-666	-0.4432	0	-1.1799
CPC012_HA1E_6H:BRD-K37618507-001-01-7:10	BRD-K37618507	BRD-K37618507	HA1E	trt_cp	10 uM	6 h	3	336	0.11	0.1944	1	0	1	1	0	-666	-666	-0.4432	0	-1.1799
CPC006_VCAP_24H:BRD-A17883755-001-02-0:177.6	BRD-A17883755	lenalidomide	VCAP	trt_cp	200 uM	24 h	5	76	0.19	0.121511	1	0	1	1	0	Carcinogen	CRBN|TNF|CDH5|PTGS2|TNFSF11	-0.4432	0	-1.1799
CPC006_HCC515_24H:L02	BRD-K28360340	TW-37	HCC515	trt_cp	10 uM	24 h	5	555	0.6791	0.620789	1	1	1	1	0	BCL inhibitor	BCL2|BCL2L1|MCL1	-0.4432	0	-1.1799
CPC010_HA1E_6H:BRD-A19928752-001-07-3:10	BRD-A19928752	BRD-A19928752	HA1E	trt_cp	10 uM	6 h	3	443	0.27	0.349715	0	0	1	1	0	-666	-666	-0.4432	0	-1.18
CPC017_PHH_24H:BRD-K04185004-003-03-6:10	BRD-K04185004	oxybuprocaine	PHH	trt_cp	10 uM	24 h	3	71	0.1	0.085204	0	0	1	1	0	Anesthetic - local	SCN10A	-0.4432	0	-1.18
CPC005_A549_6H:BRD-A83431637-001-01-3:10	BRD-A83431637	resmethrin	A549	trt_cp	10 uM	6 h	3	111	0.16	0.134757	1	0	1	1	0	Cytochrome P450 inhibitor	-666	-0.4433	0	-1.1801
CRCGN015_HEPG2_48H:BRD-K83336892:98.3316	BRD-K83336892	BRD-K83336892	HEPG2	trt_cp	100 uM	48 h	3	152	0.41	0.252432	1	1	1	1	0	-666	-666	-0.4433	0	-1.1801
DOS005_VCAP_6H:BRD-K63448182-001-01-8:5.05	BRD-K63448182	BRD-K63448182	VCAP	trt_cp	4 uM	6 h	2	65	0.12	0.0893054	1	0	1	1	0	-666	-666	-0.4433	0	-1.1801
CPC013_HA1E_6H:BRD-K68437527-001-02-8:10	BRD-K68437527	EMF-BCA1-60	HA1E	trt_cp	10 uM	6 h	3	144	0.4	0.242684	0	0	1	1	0	Caspase inhibitor	-666	-0.4433	0	-1.1801
PAC040_U2OS_6H:BRD-K14246348-001-01-7:10.076	BRD-K14246348	BRD-K14246348	U2OS	trt_cp	10 uM	6 h	3	59	0.1	0.0776706	1	0	1	1	0	-666	-666	-0.4433	0	-1.1802
CPC009_HA1E_6H:BRD-K62412498-001-05-5:10	BRD-K62412498	BRD-K62412498	HA1E	trt_cp	10 uM	6 h	3	95	0.1	0.0985581	1	0	1	1	0	-666	-666	-0.4433	0	-1.1802
CPC013_MCF7_24H:BRD-K80981391-001-01-4:10	BRD-K80981391	I-070754	MCF7	trt_cp	10 uM	24 h	5	387	0.57	0.474923	0	0	1	1	0	-666	-666	-0.4433	0	-1.1802
LJP009_THP1_24H:L01	BRD-K70642949	GSK-2334470	THP1	trt_cp	10 uM	24 h	2	312	0.6322	0.449092	0	0	1	1	0	PDK inhibitor	PDPK1|AURKA|AURKB|PDK1	-0.4433	0	-1.1802
LPROT005_A549_6H:BRD-K31283835:0.4	BRD-K31283835	tofacitinib	A549	trt_cp	0.37 uM	6 h	3	199	0.16	0.180433	0	0	1	1	0	JAK inhibitor	JAK3|JAK1|JAK2|CYP2C19|TYK2	-0.4433	0	-1.1802
PAC041_U2OS_6H:BRD-K00391235-001-01-3:10.0078	BRD-K00391235	BRD-K00391235	U2OS	trt_cp	10 uM	6 h	3	53	0.22	0.109189	1	1	1	1	0	-666	-666	-0.4433	0	-1.1803
PAC060_U2OS_6H:BRD-K48654093-001-01-9:9.88769	BRD-K48654093	BRD-K48654093	U2OS	trt_cp	10 uM	6 h	3	67	0.09	0.0785216	1	0	1	1	0	-666	-666	-0.4433	0	-1.1803
REP.A006_HA1E_24H:O14	BRD-A02710418	meptazinol	HA1E	trt_cp	3.33 uM	24 h	2	113	0.3132	0.190231	0	0	1	1	0	Opioid receptor agonist	BCHE	-0.4434	0	-1.1805
CPC018_MCF7_6H:BRD-K82983861-001-01-9:10	BRD-K82983861	GW-0742	MCF7	trt_cp	10 uM	6 h	3	84	0.15	0.113505	1	0	1	1	0	PPAR receptor agonist|Insulin sensitizer	PPARD|INS	-0.4434	0	-1.1805
REP.A017_MDAMB231_24H:H01	BRD-K62996583	lidoflazine	MDAMB231	trt_cp	10 uM	24 h	3	178	0.2674	0.220608	0	0	1	1	0	Calcium channel blocker	SCN1A|SCN3A|SLC29A1	-0.4434	0	-1.1805
PAC049_U2OS_6H:BRD-K71561082-001-01-9:10.2346	BRD-K71561082	BRD-K71561082	U2OS	trt_cp	10 uM	6 h	3	80	0.15	0.11077	1	0	1	1	0	-666	-666	-0.4434	0	-1.1806
CPC012_A375_6H:E11	BRD-K14704318	BRD-K14704318	A375	trt_cp	10 uM	6 h	5	85	0.1309	0.106662	1	0	1	1	0	-666	-666	-0.4435	0	-1.1806
CPC009_PC3_6H:H04	BRD-K59754458	BRD-K59754458	PC3	trt_cp	10 uM	6 h	5	98	0.1621	0.127449	0	0	1	1	0	-666	-666	-0.4435	0	-1.1806
PAC058_U2OS_6H:BRD-K85932041-001-01-6:10.0282	BRD-K85932041	BRD-K85932041	U2OS	trt_cp	10 uM	6 h	3	20	0.04	0.0286006	1	0	1	1	0	-666	-666	-0.4435	0	-1.1806
DOS009_VCAP_24H:BRD-K59536184-001-01-4:5.02	BRD-K59536184	BRD-K59536184	VCAP	trt_cp	4 uM	24 h	3	40	0.15	0.078326	1	0	1	1	0	-666	-666	-0.4435	0	-1.1806
DOSVAL002_MCF7_24H:BRD-K97972722:5	BRD-K97972722	BRD-K97972722	MCF7	trt_cp	4 uM	24 h	3	182	0.46	0.29258	1	1	1	1	0	-666	-666	-0.4435	0	-1.1807
PBIOA019_HT29_24H:N13	BRD-K29107232	BRD-K29107232	HT29	trt_cp	10 uM	24 h	3	224	0.36	0.287148	1	1	1	1	0	-666	-666	-0.4435	0	-1.1807
MOAR003_A375_24H:A14	BRD-K48141473	cebranopadol	A375	trt_cp	3.33 uM	24 h	3	386	0.5	0.444231	1	1	1	1	0	Opioid receptor agonist	OPRL1|OPRM1	-0.4435	0	-1.1807
REP.B013_THP1_24H:K16	BRD-K42352790	anandamide	THP1	trt_cp	0.08 uM	24 h	2	78	0.0883	0.0839186	1	1	1	1	0	Cannabinoid receptor agonist	CNR1|CNR2|TRPV1|KCND3|CACNA1G|CACNA1H|CACNA1I|GLRA1|GPR18|GPR55|KCNA2|KCNK3|KCNK9|TRPM8	-0.4435	0	-1.1807
CPD003_MCF7_6H:BRD-K85307935-236-06-1:10	BRD-K85307935	novobiocin	MCF7	trt_cp	10 uM	6 h	2	125	0.36	0.214505	0	0	1	1	0	Bacterial DNA inhibitor	-666	-0.4435	0	-1.1807
CPC012_SKB_24H:BRD-A82913781-001-01-5:10	BRD-A82913781	BRD-A82913781	SKB	trt_cp	10 uM	24 h	4	547	0.31	0.416395	0	0	1	1	0	-666	-666	-0.4435	0	-1.1807
DOS007_VCAP_24H:BRD-K10232830-001-02-4:5	BRD-K10232830	BRD-K10232830	VCAP	trt_cp	4 uM	24 h	3	175	0.22	0.198409	1	0	1	1	0	-666	-666	-0.4435	0	-1.1807
CPC007_A375_24H:BRD-K73304092-001-05-1:10	BRD-K73304092	BRD-K73304092	A375	trt_cp	10 uM	24 h	3	215	0.42	0.303861	1	1	1	1	0	-666	-666	-0.4435	0	-1.1808
DOSBIO002_A549_24H:BRD-K63423329:10.1315	BRD-K63423329	BRD-K63423329	A549	trt_cp	10 uM	24 h	3	238	0.55	0.365848	1	1	1	1	0	-666	-666	-0.4435	0	-1.1808
CPC006_A375_24H:BRD-K12994359-001-07-7:177.6	BRD-K12994359	valdecoxib	A375	trt_cp	200 uM	24 h	5	373	0.47	0.423383	1	1	1	1	0	Cyclooxygenase inhibitor	PTGS2|CYP2C19|CA12	-0.4435	0	-1.1809
CPC004_HEPG2_6H:BRD-A29322418-237-03-2:10	BRD-A29322418	potassium-canrenoate	HEPG2	trt_cp	10 uM	6 h	3	125	0.27	0.185767	1	0	1	1	0	Mineralocorticoid receptor antagonist	NR3C2	-0.4436	0	-1.1809
REP.A018_YAPC_24H:A12	BRD-A62035778	scopolamine	YAPC	trt_cp	0.04 uM	24 h	3	194	0.3662	0.26952	0	0	1	1	0	-666	-666	-0.4436	0	-1.1809
PAC042_U2OS_6H:BRD-K47612243-001-01-7:10.2492	BRD-K47612243	BRD-K47612243	U2OS	trt_cp	10 uM	6 h	3	128	0.28	0.191432	0	0	1	1	0	-666	-666	-0.4436	0	-1.1809
CPC006_MCF7_24H:D24	BRD-A70155556	lovastatin	MCF7	trt_cp	40 uM	24 h	5	399	0.6396	0.510824	1	1	1	1	0	-666	-666	-0.4436	0	-1.181
PAC032_U2OS_6H:BRD-K94306568-001-01-5:9.97667	BRD-K94306568	BRD-K94306568	U2OS	trt_cp	10 uM	6 h	3	127	0.4	0.22791	1	0	1	1	0	-666	-666	-0.4436	0	-1.181
CPC006_PC3_24H:N08	BRD-K93095519	SJ-172550	PC3	trt_cp	12 uM	24 h	5	140	0.2528	0.190232	1	0	1	1	0	-666	-666	-0.4436	0	-1.181
PAC060_U2OS_6H:BRD-K96952717-001-01-4:9.9989	BRD-K96952717	BRD-K96952717	U2OS	trt_cp	10 uM	6 h	3	151	0.37	0.239012	1	1	1	1	0	-666	-666	-0.4436	0	-1.181
REP.B014_PC3_24H:I24	BRD-K56851771	enzalutamide	PC3	trt_cp	0.01 uM	24 h	2	137	0.3109	0.20869	1	1	1	1	0	Androgen receptor antagonist	AR|CYP2C19|CYP2C8|CYP3A4	-0.4436	0	-1.1811
CPC015_NPC_24H:BRD-K25836724-001-01-6:10	BRD-K25836724	BRD-K25836724	NPC	trt_cp	10 uM	24 h	4	119	0.16	0.139529	1	0	1	1	0	-666	-666	-0.4436	0	-1.1811
DOS054_A549_24H:BRD-K48548528-001-01-8:5	BRD-K48548528	BRD-K48548528	A549	trt_cp	4 uM	24 h	3	182	0.21	0.197686	0	0	1	1	0	-666	-666	-0.4436	0	-1.1811
PBIOA022_HA1E_24H:K13	BRD-K00747273	BRD-K00747273	HA1E	trt_cp	10 uM	24 h	2	82	0.14	0.108343	1	1	1	1	0	-666	-666	-0.4436	0	-1.1811
CPC004_PC3_24H:BRD-A22032524-074-04-0:10	BRD-A22032524	amlodipine	PC3	trt_cp	10 uM	24 h	5	125	0.19	0.155834	0	0	1	1	0	Calcium channel blocker	CACNA1C|CACNA1D|CACNA1S|CACNA2D1|ABCG2|CA1|CACNA1B|CACNA1F|CACNA2D3|CACNB1|CACNB2|SMPD1	-0.4437	0	-1.1812
PAC015_U2OS_6H:BRD-K64091938-001-01-2:10.0129	BRD-K64091938	BRD-K64091938	U2OS	trt_cp	10 uM	6 h	3	105	0.12	0.113505	1	0	1	1	0	-666	-666	-0.4437	0	-1.1812
CPC013_NEU_24H:BRD-K22322324-001-01-4:10	BRD-K22322324	BRD-K22322324	NEU	trt_cp	10 uM	24 h	2	86	0.02	0.0419368	0	0	1	1	0	-666	-666	-0.4437	0	-1.1812
CPC019_MCF7_6H:BRD-K43682718-001-01-0:10	BRD-K43682718	SA-424589	MCF7	trt_cp	10 uM	6 h	3	214	0.32	0.264614	1	0	1	1	0	-666	-666	-0.4437	0	-1.1812
CPC020_HT29_6H:BRD-M40783228-001-11-9:10	BRD-M40783228	mesna	HT29	trt_cp	10 uM	6 h	4	83	0.07	0.0770759	1	0	1	1	0	-666	-666	-0.4437	0	-1.1812
ERG011_VCAP_6H:BRD-K60693111-001-01-8:10	BRD-K60693111	BRD-K60693111	VCAP	trt_cp	10 uM	6 h	2	88	0.5	0.212108	0	0	1	1	0	-666	-666	-0.4437	0	-1.1812
DOS057_HT29_24H:BRD-K85236313-001-01-3:5	BRD-K85236313	BRD-K85236313	HT29	trt_cp	4 uM	24 h	3	101	0.05	0.0718582	0	0	1	1	0	-666	-666	-0.4437	0	-1.1812
CPC019_A375_6H:BRD-K23931216-001-01-2:10	BRD-K23931216	BRD-K23931216	A375	trt_cp	10 uM	6 h	4	407	0.12	0.22347	1	0	1	1	0	-666	-666	-0.4437	0	-1.1813
DOSVAL001_A375_24H:BRD-K95638669:9.99756	BRD-K95638669	BRD-K95638669	A375	trt_cp	10 uM	24 h	3	246	0.44	0.332678	1	1	1	1	0	-666	-666	-0.4437	0	-1.1814
DOSVAL004_A549_24H:BRD-K21680192:10	BRD-K21680192	mitoxantrone	A549	trt_cp	10 uM	24 h	2	575	0.5294	0.5579	0	0	1	1	0	Topoisomerase inhibitor	TOP2A|PIM1	-0.4437	0	-1.1814
PAC004_U2OS_6H:BRD-K08132273-001-01-6:10	BRD-K08132273	tyrphostin	U2OS	trt_cp	10 uM	6 h	2	114	0.1	0.107965	1	0	1	1	0	EGFR inhibitor	ERBB2	-0.4438	0	-1.1814
NMH001_NPC_6H:BRD-K13195996-001-01-2:10	BRD-K13195996	BRD-K13195996	NPC	trt_cp	10 uM	6 h	3	89	0.12	0.1045	1	0	1	1	0	-666	-666	-0.4438	0	-1.1814
DOS034_A375_24H:BRD-K00188019-001-01-5:5	BRD-K00188019	BRD-K00188019	A375	trt_cp	4 uM	24 h	3	215	0.2	0.209684	0	0	1	1	0	-666	-666	-0.4438	0	-1.1814
REP.A023_PC3_24H:L01	BRD-A70998768	pinaverium	PC3	trt_cp	10 uM	24 h	3	268	0.3683	0.317687	1	1	1	1	0	Calcium channel blocker	CACNA1C	-0.4438	0	-1.1815
PAC059_U2OS_6H:BRD-K53407305-001-01-8:9.99269	BRD-K53407305	BRD-K53407305	U2OS	trt_cp	10 uM	6 h	3	458	0.62	0.538839	1	1	1	1	0	-666	-666	-0.4438	0	-1.1815
CPC019_A375_6H:BRD-K62019540-001-01-5:10	BRD-K62019540	BRD-K62019540	A375	trt_cp	10 uM	6 h	4	126	0.18	0.152283	1	0	1	1	0	-666	-666	-0.4438	0	-1.1815
DOS023_VCAP_24H:BRD-K12511144-001-01-2:4.95	BRD-K12511144	BRD-K12511144	VCAP	trt_cp	4 uM	24 h	2	99	0.31	0.177145	1	1	1	1	0	-666	-666	-0.4438	0	-1.1815
DOS040_A375_24H:BRD-K21528100-001-01-7:4.96	BRD-K21528100	BRD-K21528100	A375	trt_cp	4 uM	24 h	2	190	0.09	0.13223	0	0	1	1	0	-666	-666	-0.4438	0	-1.1815
ISO002_MCF10A.EGFR.HL_24H:K06	BRD-K19203487	SPP-301	MCF10A	trt_cp	0.04 uM	24 h	3	112	0.5548	0.252062	1	1	1	1	0	Endothelin receptor antagonist	-666	-0.4438	0	-1.1816
CRCGN004_PC3_24H:BRD-K88965984-001-01-2:10	BRD-K88965984	BRD-K88965984	PC3	trt_cp	10 uM	24 h	6	156	0.22	0.187329	1	0	1	1	0	-666	-666	-0.4438	0	-1.1816
PAC011_U2OS_6H:BRD-K05975035-001-01-0:10.0122	BRD-K05975035	BRD-K05975035	U2OS	trt_cp	10 uM	6 h	3	50	0.13	0.0815243	1	0	1	1	0	-666	-666	-0.4438	0	-1.1816
REP.B002_HA1E_24H:A11	BRD-K15502390	nevirapine	HA1E	trt_cp	0.03 uM	24 h	3	81	0.1707	0.118902	1	0	1	1	0	Reverse transcriptase inhibitor	CYP2B6|CYP3A4|CYP2C19|CYP1A2|CYP2A6|CYP2C9|CYP2D6|CYP3A5	-0.4438	0	-1.1816
CPC005_HA1E_24H:BRD-A79226577-003-01-1:10	BRD-A79226577	tropisetron	HA1E	trt_cp	10 uM	24 h	3	67	0.16	0.104695	1	1	1	1	0	Serotonin receptor antagonist	HTR3A|GLRA1|GLRA2|GLRB|HTR4	-0.4438	0	-1.1816
CPC004_PC3_24H:BRD-K24053527-004-03-8:10	BRD-K24053527	BRD-K24053527	PC3	trt_cp	10 uM	24 h	5	80	0.33	0.164298	0	0	1	1	0	-666	-666	-0.4438	0	-1.1816
DOS004_VCAP_24H:BRD-K25583560-001-01-1:5	BRD-K25583560	BRD-K25583560	VCAP	trt_cp	4 uM	24 h	3	150	0.27	0.203497	1	0	1	1	0	-666	-666	-0.4438	0	-1.1816
MUC.CP008_HA1E_24H:K19	BRD-K58353976	BRD-K58353976	HA1E	trt_cp	10 uM	24 h	3	177	0.28	0.225111	1	1	1	1	0	-666	-666	-0.4438	0	-1.1816
CPC008_A375_24H:BRD-K24564544-001-01-3:10	BRD-K24564544	AT-CSC-07	A375	trt_cp	10 uM	24 h	2	48	0.26	0.112963	1	0	1	1	0	-666	-666	-0.4438	0	-1.1817
DOS020_VCAP_24H:BRD-K63374765-001-01-1:5.02	BRD-K63374765	BRD-K63374765	VCAP	trt_cp	4 uM	24 h	3	111	0.1	0.106535	1	0	1	1	0	-666	-666	-0.4438	0	-1.1817
CPC018_ASC_24H:BRD-K14765469-003-02-3:10	BRD-K14765469	vesamicol	ASC	trt_cp	10 uM	24 h	3	87	0.03	0.0516596	1	0	1	1	0	Acetylcholinesterase inhibitor	SLC18A3	-0.4439	0	-1.1817
PAC011_U2OS_6H:BRD-K42789863-001-01-7:10.0254	BRD-K42789863	BRD-K42789863	U2OS	trt_cp	10 uM	6 h	3	24	0.09	0.0469956	1	0	1	1	0	-666	-666	-0.4439	0	-1.1817
PAC010_U2OS_6H:BRD-K42757676-001-01-1:10.4961	BRD-K42757676	BRD-K42757676	U2OS	trt_cp	10 uM	6 h	2	60	0.23	0.118787	1	0	1	1	0	-666	-666	-0.4439	0	-1.1818
DOS046_A549_24H:BRD-K24820372-001-01-6:5	BRD-K24820372	BRD-K24820372	A549	trt_cp	4 uM	24 h	3	156	0.07	0.105668	0	0	1	1	0	-666	-666	-0.4439	0	-1.1818
DOS034_HT29_24H:BRD-K25902954-001-01-7:4.99	BRD-K25902954	BRD-K25902954	HT29	trt_cp	4 uM	24 h	2	122	0.22	0.165662	0	0	1	1	0	-666	-666	-0.4439	0	-1.1818
PAC069_U2OS_6H:BRD-K93331292-001-03-3:20	BRD-K93331292	BRD-K93331292	U2OS	trt_cp	20 uM	6 h	3	321	0.37	0.348485	1	0	1	1	0	-666	-666	-0.4439	0	-1.1819
CPC018_A375_6H:BRD-K76587808-001-03-8:10	BRD-K76587808	fraxetin	A375	trt_cp	10 uM	6 h	5	165	0.1	0.129889	0	0	1	1	0	Antioxidant	-666	-0.4439	0	-1.1819
DOS018_VCAP_24H:BRD-K58438506-001-01-5:4.93	BRD-K58438506	BRD-K58438506	VCAP	trt_cp	4 uM	24 h	3	82	0.12	0.100306	1	0	1	1	0	-666	-666	-0.4439	0	-1.1819
DOS002_VCAP_24H:BRD-K29648963-001-01-1:5.06	BRD-K29648963	BRD-K29648963	VCAP	trt_cp	4 uM	24 h	3	175	0.35	0.250255	1	0	1	1	0	-666	-666	-0.4439	0	-1.1819
CPC006_VCAP_6H:BRD-A85860691-001-02-2:0.08	BRD-A85860691	chaetocin	VCAP	trt_cp	0.08 uM	6 h	4	520	0.59	0.560091	1	1	1	1	0	Histone lysine methyltransferase inhibitor	SUV39H1	-0.444	0	-1.182
CPC013_HEPG2_6H:BRD-K93578426-001-01-2:10	BRD-K93578426	BRD-K93578426	HEPG2	trt_cp	10 uM	6 h	3	414	0.55	0.482516	1	0	1	1	0	-666	-666	-0.444	0	-1.182
CPC017_HT29_6H:BRD-K60476892-001-02-1:10	BRD-K60476892	YC-1	HT29	trt_cp	10 uM	6 h	5	150	0.19	0.170708	0	0	1	1	0	Guanylyl cyclase activator	HIF1A|GUCY1A2|GUCY1A3|GUCY1B3	-0.444	0	-1.182
LJP007_HEK293_24H:L03	BRD-K37720887	SB-525334	HEK293	trt_cp	1.11 uM	24 h	2	78	0.1122	0.0945963	1	1	1	1	0	TGF-beta receptor inhibitor	TGFBR1	-0.444	0	-1.182
PAC068_U2OS_6H:BRD-K16167206-001-05-5:10	BRD-K16167206	BRD-K16167206	U2OS	trt_cp	10 uM	6 h	3	62	0.18	0.106822	1	0	1	1	0	-666	-666	-0.444	0	-1.182
CPC008_A375_24H:BRD-K29506255-019-01-0:10	BRD-K29506255	BRD-K29506255	A375	trt_cp	10 uM	24 h	2	335	0.51	0.417963	0	0	1	1	0	-666	-666	-0.444	0	-1.1821
REP.A014_HT29_24H:O08	BRD-K40797222	SC-12267	HT29	trt_cp	3.33 uM	24 h	3	115	0.2836	0.182613	1	1	1	1	0	Dihydroorotate dehydrogenase inhibitor	DHODH|IL17A|IFNG	-0.444	0	-1.1822
REP.B013_YAPC_24H:N16	BRD-K43410529	MLN-2480	YAPC	trt_cp	0.08 uM	24 h	2	53	0.1439	0.0883078	0	0	1	1	0	RAF inhibitor	-666	-0.444	0	-1.1822
DOS041_A549_24H:BRD-K25096430-001-01-2:5.04	BRD-K25096430	BRD-K25096430	A549	trt_cp	4 uM	24 h	2	75	0.12	0.0959294	0	0	1	1	0	-666	-666	-0.444	0	-1.1822
PAC066_U2OS_6H:BRD-K89574562-001-05-2:10	BRD-K89574562	BRD-K89574562	U2OS	trt_cp	10 uM	6 h	3	80	0.19	0.124667	1	0	1	1	0	-666	-666	-0.4441	0	-1.1822
CPC012_HA1E_6H:BRD-K49372556-001-01-7:10	BRD-K49372556	mofezolac	HA1E	trt_cp	10 uM	6 h	3	104	0.26	0.166278	1	0	1	1	0	Cyclooxygenase inhibitor	PTGS1	-0.4441	0	-1.1822
CPC009_A375_6H:BRD-K75304533-001-05-6:10	BRD-K75304533	BRD-K75304533	A375	trt_cp	10 uM	6 h	4	100	0.06	0.078326	0	0	1	1	0	-666	-666	-0.4441	0	-1.1822
PBIOA016_A375_24H:J07	BRD-K02251932	BRD-K02251932	A375	trt_cp	10 uM	24 h	2	75	0.1674	0.113302	1	1	1	1	0	-666	-666	-0.4441	0	-1.1823
PAC049_U2OS_6H:BRD-K05223209-001-01-5:9.99317	BRD-K05223209	BRD-K05223209	U2OS	trt_cp	10 uM	6 h	3	44	0.28	0.112237	1	0	1	1	0	-666	-666	-0.4441	0	-1.1823
REP.A014_HEK293_24H:B08	BRD-A55962179	omeprazole	HEK293	trt_cp	3.33 uM	24 h	3	201	0.3132	0.253711	0	0	1	1	0	Proton pump inhibitor	ATP4A|CYP1A2|CYP2C19|CLCN2	-0.4441	0	-1.1823
CPC017_HEPG2_6H:BRD-K62609077-001-02-2:10	BRD-K62609077	scoulerine	HEPG2	trt_cp	10 uM	6 h	3	122	0.2	0.157952	1	0	1	1	0	Adrenergic receptor antagonist|GABA receptor antagonist|Serotonin receptor antagonist	ADRA1D|ADRA2A|GABRA1	-0.4441	0	-1.1824
PAC024_U2OS_6H:BRD-K87875370-001-01-6:10.0302	BRD-K87875370	BRD-K87875370	U2OS	trt_cp	10 uM	6 h	2	18	0.2547	0.068467	0	0	1	1	0	-666	-666	-0.4441	0	-1.1824
CPC009_A375_6H:BRD-A94570195-001-05-0:10	BRD-A94570195	BRD-A94570195	A375	trt_cp	10 uM	6 h	4	101	0.26	0.163862	1	0	1	1	0	-666	-666	-0.4441	0	-1.1824
CPC014_NEU_24H:BRD-K66615216-001-01-9:10	BRD-K66615216	moxifloxacin	NEU	trt_cp	10 uM	24 h	2	94	0.28	0.164049	0	0	1	1	0	Bacterial DNA inhibitor	TOP2A	-0.4441	0	-1.1824
REP.A016_JURKAT_24H:I11	BRD-K53963539	vortioxetine	JURKAT	trt_cp	0.125 uM	24 h	2	100	0.3274	0.182966	1	1	1	1	0	Serotonin receptor agonist|Serotonin receptor antagonist	HTR1A|HTR1B|HTR7|SLC6A4|HTR1D|CYP2B6|CYP2C19|CYP2C8|CYP3A5|HTR2A|HTR2C|HTR3A|HTR5A|HTR6	-0.4441	0	-1.1824
DOS052_A549_24H:BRD-K54743934-001-02-2:5.01	BRD-K54743934	BRD-K54743934	A549	trt_cp	4 uM	24 h	2	83	0.07	0.0770759	0	0	1	1	0	-666	-666	-0.4441	0	-1.1824
CPC019_A549_24H:BRD-K46373671-001-01-8:10	BRD-K46373671	BRD-K46373671	A549	trt_cp	10 uM	24 h	3	235	0.16	0.196076	0	0	1	1	0	-666	-666	-0.4441	0	-1.1824
REP.B010_A549_24H:I14	BRD-K13926615	vardenafil	A549	trt_cp	0.74 uM	24 h	2	100	0.4257	0.208633	1	1	1	1	0	Phosphodiesterase inhibitor	PDE5A|CYP2C19|CYP2C8|CYP3A5|PDE6G|PDE6H	-0.4442	0	-1.1825
PBIOA014_HEPG2_24H:D04	BRD-K18739469	BRD-K18739469	HEPG2	trt_cp	0.37 uM	24 h	3	99	0.17	0.131182	1	0	1	1	0	-666	-666	-0.4442	0	-1.1826
DOS029_VCAP_24H:BRD-K31877241-001-01-6:5.01	BRD-K31877241	BRD-K31877241	VCAP	trt_cp	4 uM	24 h	3	142	0.16	0.152417	1	0	1	1	0	-666	-666	-0.4442	0	-1.1826
DOS001_VCAP_24H:BRD-K83940002-001-01-8:4.87	BRD-K83940002	BRD-K83940002	VCAP	trt_cp	4 uM	24 h	3	93	0.36	0.185022	1	1	1	1	0	-666	-666	-0.4442	0	-1.1826
LJP007_MDAMB231_24H:A20	BRD-K51575138	TPCA-1	MDAMB231	trt_cp	3.33 uM	24 h	2	81	0.1588	0.114683	1	1	1	1	0	IKK inhibitor	IKBKB	-0.4442	0	-1.1826
CPC013_NEU_24H:BRD-K96274284-001-01-6:10	BRD-K96274284	UGISS-451	NEU	trt_cp	10 uM	24 h	2	80	0.04	0.0572013	0	0	1	1	0	-666	-666	-0.4442	0	-1.1827
CPC014_A549_6H:BRD-U32365159-000-01-1:10	BRD-U32365159	BRD-U32365159	A549	trt_cp	10 uM	6 h	3	71	0.21	0.123472	1	1	1	1	0	-666	-666	-0.4442	0	-1.1827
PBIOA022_PC3_24H:O19	BRD-K72388814	BRD-K72388814	PC3	trt_cp	10 uM	24 h	3	255	0.29	0.274979	1	1	1	1	0	-666	-666	-0.4442	0	-1.1827
PAC052_U2OS_6H:BRD-K72451078-001-01-8:10.7871	BRD-K72451078	BRD-K72451078	U2OS	trt_cp	10 uM	6 h	3	103	0.2	0.145132	1	0	1	1	0	-666	-666	-0.4442	0	-1.1827
PBIOA019_HT29_24H:G01	BRD-K89748417	BRD-K89748417	HT29	trt_cp	10 uM	24 h	3	160	0.38	0.249334	1	1	1	1	0	-666	-666	-0.4443	0	-1.1828
DOS054_MCF7_24H:BRD-K88099061-001-01-6:5	BRD-K88099061	BRD-K88099061	MCF7	trt_cp	4 uM	24 h	2	119	0.12	0.120836	0	0	1	1	0	-666	-666	-0.4443	0	-1.1828
CPC002_HCC515_24H:BRD-A35033682-001-02-8:10	BRD-A35033682	eriodictyol	HCC515	trt_cp	10 uM	24 h	3	92	0.36	0.184025	1	1	1	1	0	Cytochrome P450 inhibitor	NFE2L2	-0.4443	0	-1.1828
MOAR006_PC3_24H:M10	BRD-K36363294	I-BET-151	PC3	trt_cp	10 uM	24 h	3	565	0.78	0.671278	1	1	1	1	0	Bromodomain inhibitor	-666	-0.4443	0	-1.1828
CPC002_VCAP_24H:BRD-K36864847-303-01-7:10	BRD-K36864847	BD-1047	VCAP	trt_cp	10 uM	24 h	3	94	0.37	0.18858	1	1	1	1	0	Adrenergic receptor antagonist	SIGMAR1	-0.4443	0	-1.1828
CPC001_HCC515_24H:BRD-K92683369-001-03-6:10	BRD-K92683369	graveoline	HCC515	trt_cp	10 uM	24 h	3	88	0.29	0.161537	1	0	1	1	0	-666	-666	-0.4443	0	-1.1828
DOS044_A375_24H:BRD-K18554416-001-01-7:5.03	BRD-K18554416	BRD-K18554416	A375	trt_cp	4 uM	24 h	2	267	0.07	0.13824	0	0	1	1	0	-666	-666	-0.4443	0	-1.1829
REP.B022_HT29_24H:F19	BRD-K70358946	aripiprazole	HT29	trt_cp	2.22 uM	24 h	2	243	0.4314	0.327396	1	1	1	1	0	Serotonin receptor agonist|Serotonin receptor antagonist	DRD2|HTR1A|HTR2A|HRH1|HTR1B|HTR1D|HTR2C|ADRA1A|ADRA1B|ADRA2A|ADRA2B|ADRA2C|CHRM1|CHRM2|CHRM3|CHRM4|CHRM5|DRD1|DRD3|DRD4|DRD5|HTR1E|HTR3A|HTR6|HTR7	-0.4443	0	-1.1829
CPC019_A549_24H:BRD-K14868367-001-01-4:10	BRD-K14868367	SA-97259	A549	trt_cp	10 uM	24 h	3	172	0.27	0.21791	0	0	1	1	0	-666	-666	-0.4443	0	-1.1829
CPC014_NEU_24H:BRD-K76698671-001-01-1:10	BRD-K76698671	HNHA	NEU	trt_cp	10 uM	24 h	2	181	0.19	0.18752	0	0	1	1	0	HDAC inhibitor	-666	-0.4443	0	-1.1829
DOS057_A549_24H:BRD-K48930263-001-01-7:5	BRD-K48930263	BRD-K48930263	A549	trt_cp	4 uM	24 h	2	89	0.05	0.0674544	0	0	1	1	0	-666	-666	-0.4444	0	-1.183
DOS055_HT29_24H:BRD-K93800099-001-01-6:5	BRD-K93800099	BRD-K93800099	HT29	trt_cp	4 uM	24 h	3	104	0.21	0.149437	0	0	1	1	0	-666	-666	-0.4444	0	-1.1831
LJP006_SKBR3_3H:O19	BRD-K99252563	QL-XII-47	SKBR3	trt_cp	10 uM	3 h	3	307	0.43	0.367396	1	1	1	1	0	-666	-666	-0.4444	0	-1.1831
DOS034_A549_24H:BRD-K80058284-001-01-1:5.04	BRD-K80058284	BRD-K80058284	A549	trt_cp	4 uM	24 h	3	192	0.2	0.198151	0	0	1	1	0	-666	-666	-0.4444	0	-1.1831
DOSVAL004_MCF7_24H:BRD-K67269534:20	BRD-K67269534	BRD-K67269534	MCF7	trt_cp	20 uM	24 h	3	122	0.12	0.122349	1	0	1	1	0	-666	-666	-0.4444	0	-1.1831
DOSBIO002_PC3_24H:BRD-K41115759:9.62396	BRD-K41115759	BRD-K41115759	PC3	trt_cp	10 uM	24 h	3	174	0.26	0.215076	1	0	1	1	0	-666	-666	-0.4444	0	-1.1832
CPD002_PC3_24H:BRD-K21815137-003-01-1:10	BRD-K21815137	cefotiam	PC3	trt_cp	10 uM	24 h	3	382	0.28	0.330705	1	0	1	1	0	-666	-666	-0.4444	0	-1.1832
CPC019_VCAP_6H:BRD-K42006476-001-01-5:10	BRD-K42006476	BRD-K42006476	VCAP	trt_cp	10 uM	6 h	5	295	0.12	0.190253	0	0	1	1	0	-666	-666	-0.4444	0	-1.1833
DOS004_VCAP_24H:BRD-K29255825-001-01-3:5	BRD-K29255825	BRD-K29255825	VCAP	trt_cp	4 uM	24 h	3	94	0.18	0.131532	1	0	1	1	0	-666	-666	-0.4444	0	-1.1833
DOS047_MCF7_24H:BRD-K48360530-001-01-4:5.02	BRD-K48360530	BRD-K48360530	MCF7	trt_cp	4 uM	24 h	3	137	0.08	0.105861	0	0	1	1	0	-666	-666	-0.4445	0	-1.1833
LIVB001_HUH7_72H:H03	BRD-K49481516	galantamine	HUH7	trt_cp	12 uM	72 h	3	217	0.11	0.156227	0	0	1	1	0	Acetylcholinesterase inhibitor	ACHE|BCHE|CHRNA1|CHRNA10|CHRNA2|CHRNA3|CHRNA4|CHRNA5|CHRNA6|CHRNA7|CHRNA9|CHRNB1|CHRNB2|CHRNB3|CHRNB4|CHRND|CHRNE|CHRNG	-0.4445	0	-1.1833
CPC014_MCF7_6H:A06	BRD-K75081836	BRD-K75081836	MCF7	trt_cp	10 uM	6 h	5	568	0.6102	0.595307	0	0	1	1	0	-666	-666	-0.4445	0	-1.1834
DOSVAL003_HT29_24H:BRD-K82328933:20	BRD-K82328933	BRD-K82328933	HT29	trt_cp	20 uM	24 h	3	335	0.6	0.453345	1	1	1	1	0	-666	-666	-0.4445	0	-1.1834
REP.B028_HA1E_24H:C11	BRD-K92848252	diminazene-aceturate	HA1E	trt_cp	0.03 uM	24 h	2	74	0.1445	0.104564	1	1	1	1	0	ACE inhibitor|DNA intercalating agent|Topoisomerase inhibitor	-666	-0.4445	0	-1.1834
CPC018_MCF7_6H:BRD-K23644387-001-01-4:10	BRD-K23644387	BRD-K23644387	MCF7	trt_cp	10 uM	6 h	3	89	0.26	0.15382	1	1	1	1	0	-666	-666	-0.4445	0	-1.1835
CPD002_PC3_6H:BRD-A64610707-001-01-0:10	BRD-A64610707	pranoprofen	PC3	trt_cp	10 uM	6 h	3	241	0.05	0.111	0	0	1	1	0	Cyclooxygenase inhibitor	-666	-0.4445	0	-1.1835
DOS030_VCAP_24H:BRD-K67484450-001-01-4:5.03	BRD-K67484450	BRD-K67484450	VCAP	trt_cp	4 uM	24 h	3	73	0.15	0.105813	1	0	1	1	0	-666	-666	-0.4445	0	-1.1835
CPC008_HEPG2_6H:BRD-K47324077-001-05-1:10	BRD-K47324077	BRD-K47324077	HEPG2	trt_cp	10 uM	6 h	3	84	0.15	0.113505	1	0	1	1	0	-666	-666	-0.4446	0	-1.1836
REP.B017_THP1_24H:E12	BRD-K62387885	basimglurant	THP1	trt_cp	0.01 uM	24 h	2	116	0.1668	0.140656	1	1	1	1	0	Glutamate receptor antagonist	GRM5	-0.4446	0	-1.1836
AICHI001_NALM6_24H:N13	BRD-K07859598	GW-5074	NALM6	trt_cp	10 uM	24 h	3	93	0.28	0.163174	1	1	1	1	0	-666	-666	-0.4446	0	-1.1836
DOSVAL006_A375_24H:BRD-K29251608:20	BRD-K29251608	BRD-K29251608	A375	trt_cp	20 uM	24 h	3	288	0.45	0.364027	1	1	1	1	0	-666	-666	-0.4446	0	-1.1836
DOS026_VCAP_24H:BRD-K19405573-001-01-0:4.95	BRD-K19405573	BRD-K19405573	VCAP	trt_cp	4 uM	24 h	3	82	0.24	0.141855	1	0	1	1	0	-666	-666	-0.4446	0	-1.1838
PBIOA013_HA1E_24H:D18	BRD-K21274734	BRD-K21274734	HA1E	trt_cp	0.04 uM	24 h	3	108	0.2	0.148613	1	0	1	1	0	-666	-666	-0.4446	0	-1.1838
CPC016_SKB_24H:BRD-K75615183-300-02-1:10	BRD-K75615183	talipexole	SKB	trt_cp	10 uM	24 h	3	46	0.04	0.043375	1	0	1	1	0	Adrenergic receptor agonist|Dopamine receptor agonist	DRD2|HTR3A|ADRA2A	-0.4446	0	-1.1838
CPC013_HT29_6H:G13	BRD-A74699940	BRD-A74699940	HT29	trt_cp	10 uM	6 h	5	120	0.0711	0.093402	1	0	1	1	0	-666	-666	-0.4446	0	-1.1838
CPC007_MCF7_6H:BRD-K15467014-001-05-2:10	BRD-K15467014	BRD-K15467014	MCF7	trt_cp	10 uM	6 h	3	172	0.09	0.12581	1	0	1	1	0	-666	-666	-0.4447	0	-1.1838
REP.A011_HEK293_24H:B22	BRD-K04264130	favipiravir	HEK293	trt_cp	0.37 uM	24 h	2	102	0.1828	0.138076	0	0	1	1	0	RNA polymerase inhibitor	-666	-0.4447	0	-1.1838
DOS002_VCAP_6H:BRD-K58808184-001-01-8:4.91	BRD-K58808184	BRD-K58808184	VCAP	trt_cp	4 uM	6 h	2	81	0.3	0.157628	1	1	1	1	0	-666	-666	-0.4447	0	-1.1838
PAC001_U2OS_6H:BRD-K64400208-001-01-8:10	BRD-K64400208	DNQX	U2OS	trt_cp	10 uM	6 h	2	121	0.34	0.205099	0	0	1	1	0	Glutamate receptor antagonist	GRIA1|GRIA2|GRIK1|GRIN1|GRIN2A|GRIN2B	-0.4447	0	-1.1839
PAC013_U2OS_6H:BRD-K68311329-001-01-7:10.0312	BRD-K68311329	BRD-K68311329	U2OS	trt_cp	10 uM	6 h	3	50	0.06	0.0553849	1	0	1	1	0	-666	-666	-0.4447	0	-1.1839
CPC012_HA1E_6H:BRD-A26962727-001-01-8:10	BRD-A26962727	BRD-A26962727	HA1E	trt_cp	10 uM	6 h	3	91	0.26	0.155539	1	0	1	1	0	-666	-666	-0.4447	0	-1.1839
CPC008_A549_6H:BRD-K32043164-001-01-7:10	BRD-K32043164	VU-0415012	A549	trt_cp	10 uM	6 h	3	91	0.07	0.080705	1	0	1	1	0	-666	-666	-0.4447	0	-1.1839
CPC007_HA1E_24H:BRD-K08857385-001-04-7:10	BRD-K08857385	BRD-K08857385	HA1E	trt_cp	10 uM	24 h	3	107	0.2	0.147924	1	0	1	1	0	-666	-666	-0.4447	0	-1.184
DOSBIO002_NPC_24H:BRD-K38024133:9.81232	BRD-K38024133	BRD-K38024133	NPC	trt_cp	10 uM	24 h	3	110	0.1	0.106054	1	0	1	1	0	-666	-666	-0.4448	0	-1.1841
CPC008_A375_6H:N23	BRD-A52172093	VU-0413807-2	A375	trt_cp	10 uM	6 h	3	91	0.2576	0.154819	1	1	1	1	0	Calcium channel blocker	CACNA1H|CACNA1I|CACNA1G	-0.4448	0	-1.1841
DOS024_VCAP_6H:BRD-K77411261-001-01-4:4.97	BRD-K77411261	BRD-K77411261	VCAP	trt_cp	4 uM	6 h	2	83	0.08	0.0823976	1	0	1	1	0	-666	-666	-0.4448	0	-1.1841
LJP002_HS578T_6H:BRD-K05870596-001-01-4:0.08	BRD-K05870596	XMD-1499	HS578T	trt_cp	0.08 uM	6 h	3	119	0.11	0.115691	0	0	1	1	0	-666	-666	-0.4448	0	-1.1842
REP.A015_A375_24H:A19	BRD-A55913614	primaquine	A375	trt_cp	10 uM	24 h	3	189	0.3775	0.270097	1	1	1	1	0	Antimalarial|DNA inhibitor	KRT7|NQO2	-0.4448	0	-1.1842
REP.B021_HT29_24H:F15	BRD-A82395837	ginkgolide-b	HT29	trt_cp	0.25 uM	24 h	2	63	0.2007	0.113704	1	1	1	1	0	Platelet activating factor receptor antagonist|GABA receptor antagonist|Glycine receptor antagonist|Immunosuppressant|Peptidase inhibitor|Protease inhibitor|Reducing agent	PTAFR|GLRA1|GLRB|GLRA2|GLRA3|HTR3A|HTR3B	-0.4448	0	-1.1842
CPC018_SKB_24H:BRD-K08890269-001-01-5:10	BRD-K08890269	CO-102862	SKB	trt_cp	10 uM	24 h	3	57	0.25	0.120709	1	0	1	1	0	-666	-666	-0.4448	0	-1.1843
LJP006_HME1_3H:K05	BRD-K13390322	AT-7519	HME1	trt_cp	0.12 uM	3 h	3	219	0.54	0.347736	1	1	1	1	0	CDK inhibitor|Cell cycle inhibitor	CDK2|CDK1|CDK9|CDK4|CDK5|CDK6	-0.4448	0	-1.1843
DOS040_A375_24H:BRD-K82071478-001-01-8:5.03	BRD-K82071478	BRD-K82071478	A375	trt_cp	4 uM	24 h	2	287	0.14	0.202692	0	0	1	1	0	-666	-666	-0.4449	0	-1.1844
PAC066_U2OS_6H:BRD-K21819164-001-05-4:10	BRD-K21819164	BRD-K21819164	U2OS	trt_cp	10 uM	6 h	3	34	0.08	0.052737	1	0	1	1	0	-666	-666	-0.4449	0	-1.1844
DOS049_A375_24H:BRD-K49333293-001-01-7:5	BRD-K49333293	BRD-K49333293	A375	trt_cp	4 uM	24 h	3	113	0.07	0.0899329	0	0	1	1	0	-666	-666	-0.4449	0	-1.1844
CPC008_HEPG2_6H:BRD-K67619794-001-01-0:10	BRD-K67619794	BRD-K67619794	HEPG2	trt_cp	10 uM	6 h	3	113	0.3	0.186179	1	0	1	1	0	-666	-666	-0.4449	0	-1.1845
PBIOA022_HCC515_24H:O07	BRD-K79254416	decitabine	HCC515	trt_cp	10 uM	24 h	3	151	0.47	0.269382	1	1	1	1	0	DNA inhibitor	DNMT1|DNMT3A	-0.4449	0	-1.1845
CPC007_A549_6H:BRD-K32132269-001-06-1:10	BRD-K32132269	BRD-K32132269	A549	trt_cp	10 uM	6 h	3	69	0.18	0.112692	1	0	1	1	0	-666	-666	-0.4449	0	-1.1845
CPC001_PC3_24H:N11	BRD-A07875874	cilnidipine	PC3	trt_cp	10 uM	24 h	5	370	0.432	0.404272	1	1	1	1	0	-666	-666	-0.4449	0	-1.1845
CPC006_HA1E_24H:I05	BRD-A52650764	ingenol	HA1E	trt_cp	10 uM	24 h	3	181	0.51	0.307224	1	1	1	1	0	-666	-666	-0.4449	0	-1.1846
CPC017_PHH_24H:BRD-K43245338-001-02-4:10	BRD-K43245338	MDL-28170	PHH	trt_cp	10 uM	24 h	3	91	0.14	0.114134	0	0	1	1	0	Calpain inhibitor	CTSB|CAPN1	-0.4449	0	-1.1846
PAC064_U2OS_6H:BRD-K28753508-001-05-3:10	BRD-K28753508	BRD-K28753508	U2OS	trt_cp	10 uM	6 h	3	120	0.24	0.171604	1	0	1	1	0	-666	-666	-0.445	0	-1.1846
DOS015_VCAP_6H:BRD-K08926145-001-01-7:5	BRD-K08926145	BRD-K08926145	VCAP	trt_cp	4 uM	6 h	3	110	0.11	0.11123	0	0	1	1	0	-666	-666	-0.445	0	-1.1846
MUC.CP001_MCF7_24H:BRD-K96041033-001-01-3:3.3707	BRD-K96041033	SA-85901	MCF7	trt_cp	3.33 uM	24 h	2	279	0.54	0.392491	0	0	1	1	0	-666	-666	-0.445	0	-1.1846
DOS007_VCAP_24H:BRD-K16120913-001-01-7:5.15	BRD-K16120913	BRD-K16120913	VCAP	trt_cp	4 uM	24 h	2	135	0.35	0.219802	1	1	1	1	0	-666	-666	-0.445	0	-1.1847
CPC008_HCC515_6H:BRD-K81214387-019-01-7:10	BRD-K81214387	BRD-K81214387	HCC515	trt_cp	10 uM	6 h	3	235	0.24	0.240143	1	0	1	1	0	-666	-666	-0.445	0	-1.1847
PBIOA017_PC3_24H:G01	BRD-K37127624	BRD-K37127624	PC3	trt_cp	10 uM	24 h	3	193	0.23	0.213046	0	0	1	1	0	-666	-666	-0.445	0	-1.1847
REP.B022_HUVEC.A_24H:A13	BRD-K75958547	pitavastatin	HUVEC	trt_cp	2.22 uM	24 h	2	383	0.4735	0.430616	0	0	1	1	0	HMGCR inhibitor	HMGCR|APOA1|CYP2C8	-0.445	0	-1.1847
DOS050_MCF7_24H:BRD-K76896099-001-01-5:5	BRD-K76896099	BRD-K76896099	MCF7	trt_cp	4 uM	24 h	2	140	0.18	0.160521	0	0	1	1	0	-666	-666	-0.445	0	-1.1848
ERG004_VCAP_24H:BRD-K66805710-001-01-7:30	BRD-K66805710	BRD-K66805710	VCAP	trt_cp	30 uM	24 h	4	150	0.46	0.265617	0	0	1	1	0	-666	-666	-0.445	0	-1.1848
REP.A018_HT29_24H:F01	BRD-K63150726	JTE-907	HT29	trt_cp	10 uM	24 h	3	343	0.4946	0.41649	0	0	1	1	0	Cannabinoid receptor antagonist	CNR2	-0.445	0	-1.1848
CPC009_HT29_6H:BRD-K97534490-001-06-1:10	BRD-K97534490	BRD-K97534490	HT29	trt_cp	10 uM	6 h	3	134	0.36	0.222093	1	1	1	1	0	-666	-666	-0.445	0	-1.1848
DOS028_VCAP_6H:BRD-K64937432-001-01-7:5.02	BRD-K64937432	BRD-K64937432	VCAP	trt_cp	4 uM	6 h	3	148	0.22	0.182462	1	0	1	1	0	-666	-666	-0.445	0	-1.1848
CPC018_ASC_24H:BRD-K59037100-001-09-7:10	BRD-K59037100	oxybenzone	ASC	trt_cp	10 uM	24 h	3	95	0.08	0.0881531	1	0	1	1	0	Lipase inhibitor	LIPE	-0.445	0	-1.1848
CPC009_MCF7_6H:BRD-K74561903-019-01-5:10	BRD-K74561903	BRD-K74561903	MCF7	trt_cp	10 uM	6 h	3	104	0.18	0.138351	1	0	1	1	0	-666	-666	-0.4451	0	-1.1849
CPC014_A375_6H:O03	BRD-K42419294	BRD-K42419294	A375	trt_cp	10 uM	6 h	2	132	0.2858	0.196403	1	1	1	1	0	-666	-666	-0.4451	0	-1.185
DOSBIO001_PC3_24H:BRD-K70900504:10.0464	BRD-K70900504	BRD-K70900504	PC3	trt_cp	10 uM	24 h	3	231	0.36	0.2916	1	0	1	1	0	-666	-666	-0.4451	0	-1.185
DOS024_VCAP_24H:BRD-K10810699-001-02-7:5.01	BRD-K10810699	BRD-K10810699	VCAP	trt_cp	4 uM	24 h	3	91	0.13	0.109982	1	0	1	1	0	-666	-666	-0.4451	0	-1.185
CPC020_HT29_6H:BRD-K52522949-001-01-7:10	BRD-K52522949	NCH-51	HT29	trt_cp	10 uM	6 h	4	539	0.64	0.593902	1	1	1	1	0	HDAC inhibitor	HDAC1|HDAC10|HDAC11|HDAC2|HDAC3|HDAC4|HDAC5|HDAC6|HDAC7|HDAC8|HDAC9	-0.4451	0	-1.185
DOS021_VCAP_24H:BRD-K16633334-001-01-0:5.05	BRD-K16633334	BRD-K16633334	VCAP	trt_cp	4 uM	24 h	2	240	0.07	0.131065	1	0	1	1	0	-666	-666	-0.4451	0	-1.185
DOSBIO001_A375_24H:BRD-K03006541:10.6002	BRD-K03006541	BRD-K03006541	A375	trt_cp	10 uM	24 h	3	223	0.41	0.305756	1	1	1	1	0	-666	-666	-0.4451	0	-1.1851
CPC006_NCIH508_6H:BRD-K13049116-001-01-6:10	BRD-K13049116	BMS-754807	NCIH508	trt_cp	10 uM	6 h	2	159	0.57	0.304415	1	1	1	1	0	IGF-1 inhibitor	IGF1R|AKT1	-0.4452	0	-1.1852
PBIOA017_MCF7_24H:P24	BRD-A12083771	BRD-A12083771	MCF7	trt_cp	0.04 uM	24 h	2	151	0.36	0.23576	1	1	1	1	0	-666	-666	-0.4452	0	-1.1852
CPC013_HT29_6H:M02	BRD-K14444135	ST-4028268	HT29	trt_cp	10 uM	6 h	5	362	0.0691	0.159928	1	0	1	1	0	-666	-666	-0.4452	0	-1.1852
PAC060_U2OS_6H:BRD-K05722694-001-01-8:10.1457	BRD-K05722694	BRD-K05722694	U2OS	trt_cp	10 uM	6 h	3	36	0.08	0.0542659	1	0	1	1	0	-666	-666	-0.4452	0	-1.1852
DOSBIO001_NPC_24H:BRD-K93971872:10.0044	BRD-K93971872	SA-84902	NPC	trt_cp	10 uM	24 h	3	222	0.38	0.293697	1	1	1	1	0	-666	-666	-0.4452	0	-1.1853
DOS010_VCAP_24H:BRD-K72232421-001-01-6:5.04	BRD-K72232421	BRD-K72232421	VCAP	trt_cp	4 uM	24 h	3	65	0.19	0.112374	1	0	1	1	0	-666	-666	-0.4452	0	-1.1853
DOS057_HT29_24H:BRD-K16621373-001-01-7:5	BRD-K16621373	BRD-K16621373	HT29	trt_cp	4 uM	24 h	3	165	0.09	0.123224	0	0	1	1	0	-666	-666	-0.4452	0	-1.1853
PAC018_U2OS_6H:BRD-K07855097-001-01-7:9.99881	BRD-K07855097	BRD-K07855097	U2OS	trt_cp	10 uM	6 h	3	44	0.08	0.0599932	0	0	1	1	0	-666	-666	-0.4452	0	-1.1853
DOS011_VCAP_6H:BRD-K33116513-001-01-8:5.09	BRD-K33116513	BRD-K33116513	VCAP	trt_cp	4 uM	6 h	2	96	0.09	0.0939913	0	0	1	1	0	-666	-666	-0.4452	0	-1.1853
CPC016_NEU_24H:BRD-K28667196-001-02-9:10	BRD-K28667196	fillalbin	NEU	trt_cp	10 uM	24 h	3	209	0.22	0.216828	0	0	1	1	0	Increases arterial blood pressure	-666	-0.4452	0	-1.1854
CPC006_HEPG2_6H:BRD-K92991072-001-02-3:10	BRD-K92991072	PAC-1	HEPG2	trt_cp	10 uM	6 h	3	421	0.39	0.409736	0	0	1	1	0	Caspase activator	CASP3	-0.4452	0	-1.1854
REP.A007_HELA_24H:M03	BRD-K55250441	sulfadoxine	HELA	trt_cp	1.11 uM	24 h	3	99	0.2065	0.14458	1	1	1	1	0	Dihydropteroate synthase inhibitor	-666	-0.4453	0	-1.1854
MOAR005_A375_24H:H07	BRD-K92169341	URB-597	A375	trt_cp	10 uM	24 h	3	142	0.43	0.249867	1	1	1	1	0	FAAH inhibitor	FAAH|TRPA1|FAAH2	-0.4453	0	-1.1855
REP.B003_PC3_24H:L04	BRD-K34341643	glasdegib	PC3	trt_cp	0.08 uM	24 h	3	72	0.2386	0.132535	1	0	1	1	0	Hedgehog pathway inhibitor	DHH|IHH|SMO	-0.4453	0	-1.1855
DOS002_VCAP_24H:BRD-K96933023-001-01-3:5	BRD-K96933023	BRD-K96933023	VCAP	trt_cp	4 uM	24 h	3	312	0.4	0.357222	1	0	1	1	0	-666	-666	-0.4453	0	-1.1855
REP.A004_A375_24H:J07	BRD-K23677682	voreloxin	A375	trt_cp	10 uM	24 h	3	732	0.8275	0.786992	1	1	1	1	0	Topoisomerase inhibitor	TOP2A|PRKDC	-0.4453	0	-1.1856
REP.B020_MCF7_24H:D19	BRD-K84996356	AZD-3514	MCF7	trt_cp	2.22 uM	24 h	2	139	0.3712	0.22969	1	1	1	1	0	Drugs Acting on Androgen Receptor	AR	-0.4453	0	-1.1857
CPC017_NPC_24H:BRD-K37694030-003-05-1:10	BRD-K37694030	doxepin	NPC	trt_cp	10 uM	24 h	4	198	0.33	0.258476	1	0	1	1	0	Histamine receptor antagonist	HRH1|HRH2|SLC6A2|SLC6A4|CYP2C19|SLC6A3|ADRA1A|ADRA1B|ADRA1D|ADRA2A|ADRA2B|ADRA2C|CHRM1|CHRM2|CHRM3|CHRM4|CHRM5|DRD2|HRH4|HTR1A|HTR2A|HTR2B|HTR2C|HTR6|KCNH2	-0.4454	0	-1.1857
CPC005_HCC515_6H:BRD-K98297262-001-01-1:10	BRD-K98297262	BRD-K98297262	HCC515	trt_cp	10 uM	6 h	2	85	0.08	0.0833844	1	0	1	1	0	-666	-666	-0.4454	0	-1.1857
REP.A016_HELA_24H:M13	BRD-K36324071	NF-449	HELA	trt_cp	10 uM	24 h	3	81	0.2164	0.133876	1	0	1	1	0	Purinergic receptor antagonist	P2RX1	-0.4454	0	-1.1858
CPC009_PC3_24H:BRD-K42471691-001-01-0:10	BRD-K42471691	BRD-K42471691	PC3	trt_cp	10 uM	24 h	5	106	0.11	0.109189	1	0	1	1	0	-666	-666	-0.4454	0	-1.1858
DOS055_HT29_24H:BRD-K86571219-001-01-7:5	BRD-K86571219	BRD-K86571219	HT29	trt_cp	4 uM	24 h	3	79	0.06	0.0696177	0	0	1	1	0	-666	-666	-0.4454	0	-1.1858
CPC016_A375_6H:BRD-K10042277-001-04-3:10	BRD-K10042277	desmethylclozapine	A375	trt_cp	10 uM	6 h	5	293	0.11	0.181535	0	0	1	1	0	Acetylcholine receptor agonist	CHRM1|DRD2|DRD3|HTR2A|HTR2C	-0.4454	0	-1.1858
DOS016_VCAP_24H:BRD-K76988892-001-01-9:5.04	BRD-K76988892	BRD-K76988892	VCAP	trt_cp	4 uM	24 h	2	39	0.12	0.0691757	1	0	1	1	0	-666	-666	-0.4454	0	-1.1859
REP.A019_JURKAT_24H:L01	BRD-K49075727	nintedanib	JURKAT	trt_cp	10 uM	24 h	3	395	0.412	0.407923	0	0	1	1	0	FGFR inhibitor|PDGFR inhibitor|VEGFR inhibitor	-666	-0.4454	0	-1.1859
REP.B021_HELA_24H:M19	BRD-K85606544	neratinib	HELA	trt_cp	2.22 uM	24 h	2	167	0.2142	0.191249	1	1	1	1	0	EGFR inhibitor	EGFR|ERBB2|ERBB4|KDR	-0.4454	0	-1.1859
CPC013_SKB_24H:BRD-K30715099-001-01-2:10	BRD-K30715099	BRD-K30715099	SKB	trt_cp	10 uM	24 h	4	135	0.23	0.178181	0	0	1	1	0	-666	-666	-0.4455	0	-1.1859
REP.A005_A549_24H:G20	BRD-K09426783	TAS-103	A549	trt_cp	3.33 uM	24 h	3	634	0.7772	0.709809	0	0	1	1	0	Topoisomerase inhibitor	TOP1|TOP2A	-0.4455	0	-1.186
CPD001_MCF7_6H:A13	BRD-K01014769	isoflupredone	MCF7	trt_cp	10 uM	6 h	3	185	0.0815	0.124164	1	0	1	1	0	Glucocorticoid receptor agonist	-666	-0.4455	0	-1.1861
REP.A023_JURKAT_24H:I19	BRD-K70592483	phenylacetylglutamine	JURKAT	trt_cp	10 uM	24 h	3	225	0.1805	0.203779	0	0	1	1	0	DNA inhibitor|Protein synthesis inhibitor	-666	-0.4455	0	-1.1861
DOS051_A549_24H:BRD-K03346718-001-01-0:4.97	BRD-K03346718	BRD-K03346718	A549	trt_cp	4 uM	24 h	2	114	0.11	0.113235	0	0	1	1	0	-666	-666	-0.4455	0	-1.1862
MOAR003_PC3_24H:O17	BRD-K81473089	tacrine	PC3	trt_cp	3.33 uM	24 h	2	57	0.1981	0.107451	1	1	1	1	0	Acetylcholinesterase inhibitor	ACHE|BCHE	-0.4456	0	-1.1862
DOS055_PC3_24H:BRD-K61122325-001-01-9:5	BRD-K61122325	BRD-K61122325	PC3	trt_cp	4 uM	24 h	2	139	0.04	0.0753994	0	0	1	1	0	-666	-666	-0.4456	0	-1.1862
DOS037_A549_24H:BRD-K53155533-001-01-7:5.06	BRD-K53155533	BRD-K53155533	A549	trt_cp	4 uM	24 h	2	83	0.03	0.050458	0	0	1	1	0	-666	-666	-0.4456	0	-1.1862
DOS058_PC3_24H:BRD-K77537540-001-01-9:5	BRD-K77537540	BRD-K77537540	PC3	trt_cp	4 uM	24 h	2	111	0.05	0.0753316	0	0	1	1	0	-666	-666	-0.4456	0	-1.1863
CPC013_HCC515_6H:BRD-K06623064-001-01-9:10	BRD-K06623064	BRD-K06623064	HCC515	trt_cp	10 uM	6 h	3	77	0.42	0.181845	0	0	1	1	0	-666	-666	-0.4456	0	-1.1863
CPC014_NPC_24H:BRD-K78062244-001-06-5:10	BRD-K78062244	BRD-K78062244	NPC	trt_cp	10 uM	24 h	3	378	0.56	0.465233	0	0	1	1	0	-666	-666	-0.4456	0	-1.1864
REP.A023_MCF10A_24H:M19	BRD-K72093121	vidarabine	MCF10A	trt_cp	10 uM	24 h	2	166	0.4905	0.288539	1	1	1	1	0	Antiviral	ADCY5|ADA	-0.4456	0	-1.1864
DOS037_A549_24H:BRD-K94669078-001-01-9:5.01	BRD-K94669078	BRD-K94669078	A549	trt_cp	4 uM	24 h	2	163	0.28	0.216025	0	0	1	1	0	-666	-666	-0.4456	0	-1.1864
LJP009_CD34_24H:J03	BRD-K67578145	GDC-0879	CD34	trt_cp	1.11 uM	24 h	3	168	0.5341	0.302898	1	1	1	1	0	RAF inhibitor	BRAF	-0.4456	0	-1.1864
REP.A001_HT29_24H:I23	BRD-K28761891	ramelteon	HT29	trt_cp	0.125 uM	24 h	3	100	0.1755	0.133958	0	0	1	1	0	Melatonin receptor agonist	MTNR1A|MTNR1B	-0.4456	0	-1.1864
DOS047_PC3_24H:BRD-K75368232-001-01-4:5.02	BRD-K75368232	SA-1458306	PC3	trt_cp	4 uM	24 h	3	124	0.06	0.0872202	0	0	1	1	0	-666	-666	-0.4457	0	-1.1865
CPC006_HA1E_24H:L03	BRD-K90999434	CCT-031374	HA1E	trt_cp	10 uM	24 h	3	444	0.5272	0.489226	0	0	1	1	0	WNT inhibitor	CTNNB1	-0.4457	0	-1.1865
CPC010_MCF7_24H:BRD-K93331292-001-04-1:10	BRD-K93331292	BRD-K93331292	MCF7	trt_cp	10 uM	24 h	4	95	0.17	0.128504	1	0	1	1	0	-666	-666	-0.4457	0	-1.1865
PAC045_U2OS_6H:BRD-K51810646-001-01-3:9.93465	BRD-K51810646	BRD-K51810646	U2OS	trt_cp	10 uM	6 h	3	133	0.27	0.191619	1	0	1	1	0	-666	-666	-0.4457	0	-1.1865
CPC015_MCF7_24H:BRD-K33818169-003-01-2:10	BRD-K33818169	GW-3965	MCF7	trt_cp	10 uM	24 h	5	175	0.25	0.211504	1	1	1	1	0	LXR agonist|ABC transporter expression enhancer	NR1H2|NR1H3|ABCA1	-0.4457	0	-1.1865
REP.B003_A375_24H:C08	BRD-K31731454	pemirolast	A375	trt_cp	0.74 uM	24 h	3	69	0.0694	0.0699737	1	1	1	1	0	Mediator release inhibitor	HRH1	-0.4457	0	-1.1866
CPC016_NEU_24H:BRD-K86204871-001-02-2:10	BRD-K86204871	terconazole	NEU	trt_cp	10 uM	24 h	3	134	0.17	0.152619	0	0	1	1	0	Sterol demethylase inhibitor	-666	-0.4457	0	-1.1866
CPC013_HA1E_6H:BRD-K15672523-001-01-0:10	BRD-K15672523	BRD-K15672523	HA1E	trt_cp	10 uM	6 h	3	108	0.15	0.128703	0	0	1	1	0	-666	-666	-0.4457	0	-1.1866
CPC003_HCC515_6H:BRD-K57718010-001-08-5:10	BRD-K57718010	pentylenetetrazol	HCC515	trt_cp	10 uM	6 h	3	211	0.05	0.103862	1	0	1	1	0	GABA receptor antagonist	-666	-0.4457	0	-1.1866
DOS012_VCAP_24H:BRD-K85359245-001-01-6:5.02	BRD-K85359245	BRD-K85359245	VCAP	trt_cp	4 uM	24 h	3	170	0.35	0.246655	1	1	1	1	0	-666	-666	-0.4457	0	-1.1866
DOS033_A375_24H:BRD-K60272788-001-01-3:5	BRD-K60272788	BRD-K60272788	A375	trt_cp	4 uM	24 h	3	171	0.18	0.177405	0	0	1	1	0	-666	-666	-0.4457	0	-1.1866
CPC009_HA1E_6H:BRD-K55972177-001-01-4:10	BRD-K55972177	BRD-K55972177	HA1E	trt_cp	10 uM	6 h	3	313	0.29	0.30465	1	0	1	1	0	-666	-666	-0.4457	0	-1.1867
CPD003_MCF7_6H:BRD-K11469942-001-01-8:10	BRD-K11469942	fluticasone	MCF7	trt_cp	10 uM	6 h	2	99	0.28	0.168355	0	0	1	1	0	-666	-666	-0.4458	0	-1.1868
CPC007_MCF7_6H:BRD-K97926541-001-06-8:10	BRD-K97926541	BRD-K97926541	MCF7	trt_cp	10 uM	6 h	4	154	0.09	0.119045	1	0	1	1	0	-666	-666	-0.4458	0	-1.1868
DOS056_A375_24H:BRD-K68190084-001-01-0:5	BRD-K68190084	BRD-K68190084	A375	trt_cp	4 uM	24 h	2	138	0.15	0.145484	0	0	1	1	0	-666	-666	-0.4458	0	-1.1868
DOS044_A375_24H:BRD-K92202681-001-01-0:5.12	BRD-K92202681	BRD-K92202681	A375	trt_cp	4 uM	24 h	2	118	0.11	0.115204	0	0	1	1	0	-666	-666	-0.4458	0	-1.1868
PAC038_U2OS_6H:BRD-K43364707-001-01-8:9.96174	BRD-K43364707	BRD-K43364707	U2OS	trt_cp	10 uM	6 h	3	68	0.24	0.129179	0	0	1	1	0	-666	-666	-0.4458	0	-1.1868
PAC050_U2OS_6H:BRD-K18003296-001-01-0:10.5449	BRD-K18003296	BRD-K18003296	U2OS	trt_cp	10 uM	6 h	3	118	0.26	0.177116	1	0	1	1	0	-666	-666	-0.4458	0	-1.1868
CPC012_HCC515_6H:BRD-A72837804-001-01-1:10	BRD-A72837804	BRD-A72837804	HCC515	trt_cp	10 uM	6 h	3	126	0.19	0.156456	1	0	1	1	0	-666	-666	-0.4458	0	-1.1869
PAC003_U2OS_6H:BRD-K39733634-001-01-8:10	BRD-K39733634	L-161982	U2OS	trt_cp	10 uM	6 h	2	53	0.13	0.0839344	1	0	1	1	0	Prostanoid receptor antagonist	PTGER4	-0.4458	0	-1.1869
CPC018_A549_24H:BRD-K14965640-001-03-3:10	BRD-K14965640	BRD-K14965640	A549	trt_cp	10 uM	24 h	2	112	0.02	0.047858	0	0	1	1	0	Cyclooxygenase inhibitor	PTGS2|PTGS1|ASIC1|BCL2|CFTR|FABP2|PLAT|PPARG|SLC5A8|THBD	-0.4458	0	-1.1869
CPC007_VCAP_24H:O10	BRD-K40213712	SAL-1	VCAP	trt_cp	10 uM	24 h	5	106	0.1423	0.12419	1	0	1	1	0	Adenosine receptor antagonist	ADORA2B	-0.4458	0	-1.187
NMH002_FIBRNPC_24H:BRD-A72666989-001-01-1:10	BRD-A72666989	timosaponin	NPC	trt_cp	10 uM	24 h	3	183	0.27	0.22477	1	1	1	1	0	-666	-666	-0.4459	0	-1.187
DOS032_PC3_24H:BRD-K65158783-001-01-4:4.98	BRD-K65158783	BRD-K65158783	PC3	trt_cp	4 uM	24 h	2	131	0.13	0.131959	0	0	1	1	0	-666	-666	-0.4459	0	-1.187
CPC013_PC3_6H:BRD-K07888107-001-01-6:10	BRD-K07888107	depudecin	PC3	trt_cp	10 uM	6 h	5	226	0.18	0.203949	1	0	1	1	0	HDAC inhibitor	-666	-0.4459	0	-1.1871
CPC003_HCC515_24H:BRD-K19309090-300-03-0:10	BRD-K19309090	SR-95639A	HCC515	trt_cp	10 uM	24 h	3	98	0.32	0.179068	1	1	1	1	0	Acetylcholine receptor agonist	CHRM1	-0.4459	0	-1.1871
CPC014_PHH_24H:BRD-K50168500-001-01-2:10	BRD-K50168500	canertinib	PHH	trt_cp	10 uM	24 h	4	147	0.22	0.181845	0	0	1	1	0	EGFR inhibitor	EGFR|ERBB2|ERBB4|AKT1	-0.4459	0	-1.1871
PBIOA020_HA1E_24H:N01	BRD-K10588890	BRD-K10588890	HA1E	trt_cp	10 uM	24 h	2	88	0.17	0.123679	1	0	1	1	0	-666	-666	-0.4459	0	-1.1872
CPC013_A549_6H:BRD-A78909648-001-01-2:10	BRD-A78909648	PATI-1-2-3	A549	trt_cp	10 uM	6 h	2	72	0.27	0.140987	0	0	1	1	0	-666	-666	-0.4459	0	-1.1872
DOSVAL005_HCC515_24H:BRD-K33217566:10	BRD-K33217566	BRD-K33217566	HCC515	trt_cp	10 uM	24 h	2	70	0.1765	0.112396	1	1	1	1	0	-666	-666	-0.4459	0	-1.1872
CPC016_A375_6H:BRD-A51410489-003-02-8:10	BRD-A51410489	yohimbine	A375	trt_cp	10 uM	6 h	5	286	0.42	0.35046	1	1	1	1	0	-666	-666	-0.4459	0	-1.1872
MOAR005_PC3_24H:H04	BRD-K60167861	BRD-K60167861	PC3	trt_cp	10 uM	24 h	3	268	0.5	0.370154	1	1	1	1	0	-666	-666	-0.4459	0	-1.1872
PAC017_U2OS_6H:BRD-K28269391-001-01-9:10.1998	BRD-K28269391	BRD-K28269391	U2OS	trt_cp	10 uM	6 h	3	33	0.26	0.0936643	0	0	1	1	0	-666	-666	-0.4459	0	-1.1873
CPC019_HEPG2_6H:BRD-K82524003-001-02-8:10	BRD-K82524003	BRD-K82524003	HEPG2	trt_cp	10 uM	6 h	3	299	0.14	0.206886	0	0	1	1	0	-666	-666	-0.446	0	-1.1873
CPC016_NPC_24H:BRD-K80315159-051-01-2:10	BRD-K80315159	DPPE	NPC	trt_cp	10 uM	24 h	4	132	0.26	0.187329	0	0	1	1	0	Histamine receptor antagonist	ABCB1|HRH1	-0.446	0	-1.1873
DOS050_PC3_24H:BRD-K96343889-001-01-8:5	BRD-K96343889	BRD-K96343889	PC3	trt_cp	4 uM	24 h	2	104	0.07	0.0862772	0	0	1	1	0	-666	-666	-0.446	0	-1.1873
PCLB001_HT29_24H:C03	BRD-K37417543	MW-SHH-28	HT29	trt_cp	10 uM	24 h	3	235	0.314	0.274681	0	0	1	1	0	-666	-666	-0.446	0	-1.1873
DOS033_HT29_24H:BRD-K57073585-001-01-5:4.93	BRD-K57073585	BRD-K57073585	HT29	trt_cp	4 uM	24 h	3	275	0.36	0.318162	0	0	1	1	0	-666	-666	-0.446	0	-1.1874
PAC067_U2OS_6H:BRD-K71213946-001-05-4:10	BRD-K71213946	BRD-K71213946	U2OS	trt_cp	10 uM	6 h	2	49	0.08	0.0633102	1	1	1	1	0	-666	-666	-0.446	0	-1.1874
PAC063_U2OS_6H:BRD-K67142640-001-02-7:10	BRD-K67142640	BRD-K67142640	U2OS	trt_cp	10 uM	6 h	3	160	0.11	0.134149	1	0	1	1	0	-666	-666	-0.446	0	-1.1874
CPC013_ASC_24H:BRD-K65342895-001-02-7:10	BRD-K65342895	BRD-K65342895	ASC	trt_cp	10 uM	24 h	4	175	0.14	0.158275	1	0	1	1	0	-666	-666	-0.446	0	-1.1874
REP.A020_PC3_24H:F19	BRD-K86930074	cediranib	PC3	trt_cp	10 uM	24 h	3	187	0.3749	0.267737	1	1	1	1	0	VEGFR inhibitor|KIT inhibitor	KDR|FLT1|FLT4|KIT|PDGFRB|CSF1R|FLT3|PDGFRA	-0.446	0	-1.1874
CPC016_HT29_6H:BRD-K06543683-066-01-3:10	BRD-K06543683	bisindolylmaleimide-ix	HT29	trt_cp	10 uM	6 h	5	601	0.7	0.655869	1	1	1	1	0	PKC inhibitor	SIRT1|LRRK2|SIRT2|AKT1|GSK3B|LCK|MAPK1|MAPK11|MAPK12|MAPK14|MAPK8|PRKCA|ROCK1|RPS6KB1	-0.446	0	-1.1875
DOS007_VCAP_24H:BRD-K85807048-001-01-3:5.22	BRD-K85807048	BRD-K85807048	VCAP	trt_cp	4 uM	24 h	3	70	0.17	0.110307	1	0	1	1	0	-666	-666	-0.446	0	-1.1875
CPC016_HT29_6H:BRD-A33833419-003-01-1:10	BRD-A33833419	TER-14687	HT29	trt_cp	10 uM	6 h	5	171	0.1	0.13223	1	0	1	1	0	Inhibitor of translocation of PKCq in T cells	PRKCQ	-0.446	0	-1.1875
CPC002_HA1E_6H:BRD-A51410489-003-02-8:10	BRD-A51410489	yohimbine	HA1E	trt_cp	10 uM	6 h	3	310	0.24	0.275814	1	1	1	1	0	-666	-666	-0.446	0	-1.1875
CPC019_HCC515_6H:BRD-K33116223-001-01-9:10	BRD-K33116223	BRD-K33116223	HCC515	trt_cp	10 uM	6 h	3	103	0.17	0.133805	1	0	1	1	0	-666	-666	-0.4461	0	-1.1876
CPC004_HCC515_6H:BRD-A26384407-001-15-2:10	BRD-A26384407	chlortalidone	HCC515	trt_cp	10 uM	6 h	3	86	0.31	0.165105	1	0	1	1	0	Carbonic anhydrase inhibitor	CA7|CA1|CA12|CA14|CA4|SLC12A1|SLC12A3	-0.4461	0	-1.1876
PAC046_U2OS_6H:BRD-K14652476-001-01-0:10.0531	BRD-K14652476	BRD-K14652476	U2OS	trt_cp	10 uM	6 h	3	49	0.03	0.0387694	1	0	1	1	0	-666	-666	-0.4461	0	-1.1876
DOS001_VCAP_6H:BRD-K86409742-001-01-6:5.07	BRD-K86409742	BRD-K86409742	VCAP	trt_cp	4 uM	6 h	3	88	0.14	0.112237	1	0	1	1	0	-666	-666	-0.4461	0	-1.1876
PAC047_U2OS_6H:BRD-K59099734-001-01-8:9.99522	BRD-K59099734	BRD-K59099734	U2OS	trt_cp	10 uM	6 h	3	111	0.46	0.228492	1	0	1	1	0	-666	-666	-0.4461	0	-1.1876
PAC047_U2OS_6H:BRD-K25577594-001-01-3:10.0374	BRD-K25577594	BRD-K25577594	U2OS	trt_cp	10 uM	6 h	3	176	0.25	0.212108	1	0	1	1	0	-666	-666	-0.4461	0	-1.1877
CPC001_PC3_6H:BRD-A81795050-003-01-7:10	BRD-A81795050	U-18666A	PC3	trt_cp	10 uM	6 h	4	182	0.13	0.155539	1	0	1	1	0	-666	-666	-0.4461	0	-1.1877
MOAR002_PC3_24H:D17	BRD-K16554956	PTB1	PC3	trt_cp	3.33 uM	24 h	3	40	0.12	0.0700569	1	0	1	1	0	AMPK activator	PTPN1	-0.4461	0	-1.1877
CPC006_NCIH2073_6H:BRD-K41087962-001-01-7:0.63	BRD-K41087962	BRD-K41087962	NCIH2073	trt_cp	0.66 uM	6 h	2	189	0.23	0.210827	0	0	1	1	0	-666	-666	-0.4461	0	-1.1878
REP.A011_MDAMB231_24H:I01	BRD-K06294530	UK-383367	MDAMB231	trt_cp	10 uM	24 h	3	329	0.3547	0.345429	0	0	1	1	0	Procollagen C-Endopeptidase Inhibitors	BMP1	-0.4462	0	-1.1878
ASG003_U2OS_24H:H19	BRD-K37890730	camptothecin	U2OS	trt_cp	10 uM	24 h	5	482	0.7028	0.588532	0	0	1	1	0	Topoisomerase inhibitor	TOP1|HIF1A	-0.4462	0	-1.1878
CPC018_A549_24H:BRD-K76304753-003-08-8:10	BRD-K76304753	phenazopyridine	A549	trt_cp	10 uM	24 h	2	102	0.17	0.133154	0	0	1	1	0	Anesthetic - local	SCN1A	-0.4462	0	-1.1879
REP.A024_THP1_24H:D20	BRD-K74371986	NSI-189	THP1	trt_cp	3.33 uM	24 h	2	109	0.2074	0.152037	1	0	1	1	0	Neurotrophic agent	-666	-0.4462	0	-1.1879
CPC017_MCF7_24H:BRD-K08502430-001-01-0:10	BRD-K08502430	angiogenesis-inhibitor	MCF7	trt_cp	10 uM	24 h	5	303	0.49	0.389628	1	1	1	1	0	Angiogenesis inhibitor	-666	-0.4462	0	-1.1879
CPC013_VCAP_24H:BRD-K95673870-004-01-4:10	BRD-K95673870	ST-4034917	VCAP	trt_cp	10 uM	24 h	4	53	0.25	0.116396	0	0	1	1	0	-666	-666	-0.4462	0	-1.188
REP.B011_MDAMB231_24H:P10	BRD-A07704283	isofloxythepin	MDAMB231	trt_cp	0.08 uM	24 h	2	334	0.5627	0.438371	0	0	1	1	0	Dopamine receptor antagonist	-666	-0.4462	0	-1.188
REP.B012_HA1E_24H:G06	BRD-K01577834	adenosine	HA1E	trt_cp	0.01 uM	24 h	2	85	0.2853	0.157467	0	0	1	1	0	Adenosine receptor agonist	ADORA1|ADORA2A|ADORA2B|ADORA3|PI4K2A|PI4K2B|TRPM4	-0.4462	0	-1.188
DOS010_VCAP_24H:BRD-K99950451-001-01-5:5.03	BRD-K99950451	BRD-K99950451	VCAP	trt_cp	4 uM	24 h	3	231	0.32	0.274923	1	1	1	1	0	-666	-666	-0.4462	0	-1.188
DOS054_MCF7_24H:BRD-K05789716-001-01-1:5	BRD-K05789716	BRD-K05789716	MCF7	trt_cp	4 uM	24 h	2	212	0.18	0.197531	0	0	1	1	0	-666	-666	-0.4462	0	-1.188
DOS047_A375_24H:BRD-K28460793-001-01-8:4.99	BRD-K28460793	BRD-K28460793	A375	trt_cp	4 uM	24 h	2	118	0.08	0.0982464	0	0	1	1	0	-666	-666	-0.4462	0	-1.188
CPC018_HT29_6H:BRD-A11813248-003-01-6:10	BRD-A11813248	AM-92016	HT29	trt_cp	10 uM	6 h	5	253	0.08	0.143859	1	0	1	1	0	Potassium channel antagonist	GRIN2B|GRIN1	-0.4462	0	-1.188
DOS051_HT29_24H:BRD-K59283736-001-01-6:5.1	BRD-K59283736	BRD-K59283736	HT29	trt_cp	4 uM	24 h	2	192	0.07	0.117228	0	0	1	1	0	-666	-666	-0.4462	0	-1.188
PAC017_U2OS_6H:BRD-K31273312-001-01-2:9.98814	BRD-K31273312	BRD-K31273312	U2OS	trt_cp	10 uM	6 h	3	86	0.08	0.0838735	0	0	1	1	0	-666	-666	-0.4462	0	-1.188
DOS042_A375_24H:BRD-K71346068-001-01-3:4.99	BRD-K71346068	BRD-K71346068	A375	trt_cp	4 uM	24 h	2	111	0.09	0.101068	0	0	1	1	0	-666	-666	-0.4463	0	-1.1881
ERG003_VCAP_6H:BRD-K95118263:30	BRD-K95118263	BRD-K95118263	VCAP	trt_cp	30 uM	6 h	2	68	0.37	0.160393	1	1	1	1	0	-666	-666	-0.4463	0	-1.1882
DOS034_PC3_24H:BRD-K89288521-001-01-8:5.04	BRD-K89288521	BRD-K89288521	PC3	trt_cp	4 uM	24 h	3	121	0.1	0.11123	0	0	1	1	0	-666	-666	-0.4463	0	-1.1882
PAC051_U2OS_6H:BRD-K85297660-001-01-4:10.0379	BRD-K85297660	BRD-K85297660	U2OS	trt_cp	10 uM	6 h	3	433	0.26	0.339282	1	0	1	1	0	-666	-666	-0.4463	0	-1.1882
REP.A012_MDAMB231_24H:H20	BRD-K01815685	BRD-K01815685	MDAMB231	trt_cp	3.33 uM	24 h	2	112	0.1428	0.12788	0	0	1	1	0	Aryl hydrocarbon receptor agonist|Indoleamine 2,3-dioxygenase inhibitor	AHR|IDO1	-0.4463	0	-1.1883
DOS017_VCAP_6H:BRD-K58052247-001-01-8:4.97	BRD-K58052247	BRD-K58052247	VCAP	trt_cp	4 uM	6 h	2	58	0.21	0.111597	0	0	1	1	0	-666	-666	-0.4463	0	-1.1883
CPC006_PC3_24H:M07	BRD-A43331270	niguldipine	PC3	trt_cp	10 uM	24 h	5	291	0.4926	0.382846	1	1	1	1	0	Adrenergic receptor antagonist|Calcium channel blocker	ADRA1A|CACNA1C	-0.4463	0	-1.1883
PAC026_U2OS_6H:BRD-K03265347-001-01-1:9.94286	BRD-K03265347	BRD-K03265347	U2OS	trt_cp	10 uM	6 h	3	183	0.31	0.240845	1	0	1	1	0	-666	-666	-0.4463	0	-1.1883
CPC006_H1299_6H:BRD-K57011718-001-01-5:10	BRD-K57011718	UK-356618	H1299	trt_cp	10 uM	6 h	2	82	0.42	0.187656	0	0	1	1	0	Metalloproteinase inhibitor	MMP3|MMP13|MMP14|MMP2|MMP9	-0.4463	0	-1.1883
CPC008_HT29_6H:BRD-K48654774-001-01-5:10	BRD-K48654774	BRD-K48654774	HT29	trt_cp	10 uM	6 h	5	300	0.42	0.358935	0	0	1	1	0	-666	-666	-0.4463	0	-1.1883
DOS021_VCAP_24H:BRD-K61676471-001-02-4:5.03	BRD-K61676471	BRD-K61676471	VCAP	trt_cp	4 uM	24 h	2	96	0.02	0.0443079	1	0	1	1	0	-666	-666	-0.4464	0	-1.1884
DOS039_A375_24H:BRD-K76581294-001-01-6:5.03	BRD-K76581294	BRD-K76581294	A375	trt_cp	4 uM	24 h	2	140	0.16	0.15134	0	0	1	1	0	-666	-666	-0.4464	0	-1.1884
CPC006_NCIH596_6H:BRD-K92991072-001-02-3:10	BRD-K92991072	PAC-1	NCIH596	trt_cp	10 uM	6 h	2	125	0.24	0.175142	1	1	1	1	0	Caspase activator	CASP3	-0.4464	0	-1.1884
MOAR002_A375_24H:C01	BRD-A19195498	trimipramine	A375	trt_cp	10 uM	24 h	3	372	0.62	0.485621	1	1	1	1	0	Norepinephrine inhibitor|Tricyclic antidepressant	SLC6A2|SLC6A4|SLC6A3|ADRA1A|ADRA1B|ADRA2A|ADRA2B|ADRB1|ADRB2|ADRB3|CHRM1|CHRM2|CHRM3|CHRM4|CHRM5|DRD1|DRD2|DRD5|HRH1|HTR1A|HTR1D|HTR2A|HTR2C|HTR3A	-0.4464	0	-1.1884
CPC009_HT29_6H:BRD-K17754811-019-01-7:10	BRD-K17754811	BRD-K17754811	HT29	trt_cp	10 uM	6 h	3	53	0.29	0.125362	1	0	1	1	0	-666	-666	-0.4464	0	-1.1884
REP.B017_HT29_24H:E16	BRD-K62398570	lerisetron	HT29	trt_cp	0.08 uM	24 h	2	74	0.0941	0.0843803	1	1	1	1	0	Serotonin receptor antagonist	HTR3A	-0.4464	0	-1.1885
CPC012_VCAP_24H:BRD-K73418978-001-01-7:10	BRD-K73418978	BRD-K73418978	VCAP	trt_cp	10 uM	24 h	5	199	0.15	0.174704	0	0	1	1	0	-666	-666	-0.4464	0	-1.1885
DOS047_A549_24H:BRD-K93880770-001-01-4:5.02	BRD-K93880770	BRD-K93880770	A549	trt_cp	4 uM	24 h	3	111	0.15	0.130478	0	0	1	1	0	-666	-666	-0.4464	0	-1.1885
CPC004_HCC515_6H:BRD-K39915878-036-15-2:10	BRD-K39915878	loxapine	HCC515	trt_cp	10 uM	6 h	3	96	0.17	0.129179	1	0	1	1	0	Dopamine receptor antagonist|Serotonin receptor antagonist	DRD2|DRD3|DRD4|HTR2A|HTR2C|DRD1|HRH1|HTR6|ADRA1A|ADRA1B|ADRA2A|ADRA2B|ADRA2C|ADRB1|CHRM1|CHRM2|CHRM3|CHRM4|CHRM5|DRD5|HRH2|HRH4|HTR1A|HTR1B|HTR1D|HTR1E|HTR3A|HTR5A|HTR7|SLC6A2|SLC6A3|SLC6A4	-0.4464	0	-1.1885
REP.B026_HELA_24H:D03	BRD-K88358234	xaliproden	HELA	trt_cp	0.25 uM	24 h	2	52	0.0534	0.0532847	1	0	1	1	0	Serotonin receptor agonist	HTR1A	-0.4464	0	-1.1886
REP.B020_HELA_24H:D15	BRD-K84986517	darunavir	HELA	trt_cp	0.25 uM	24 h	2	79	0.2191	0.133035	1	0	1	1	0	HIV inhibitor	CYP3A4|CYP3A5	-0.4465	0	-1.1886
CPC003_HA1E_24H:BRD-K19360254-001-01-3:10	BRD-K19360254	ergocornine	HA1E	trt_cp	10 uM	24 h	3	141	0.36	0.22782	1	1	1	1	0	Dopamine receptor agonist	DRD2	-0.4465	0	-1.1886
DOS046_MCF7_24H:BRD-K63614890-001-01-8:5	BRD-K63614890	BRD-K63614890	MCF7	trt_cp	4 uM	24 h	2	144	0.02	0.0542659	0	0	1	1	0	-666	-666	-0.4465	0	-1.1886
DOS005_VCAP_24H:BRD-K19678433-001-01-2:5.01	BRD-K19678433	BRD-K19678433	VCAP	trt_cp	4 uM	24 h	3	108	0.15	0.128703	1	1	1	1	0	-666	-666	-0.4465	0	-1.1887
DOS002_VCAP_6H:BRD-K18727181-001-01-2:5.11	BRD-K18727181	BRD-K18727181	VCAP	trt_cp	4 uM	6 h	2	181	0.09	0.12906	0	0	1	1	0	-666	-666	-0.4465	0	-1.1887
CPC007_HCC515_6H:BRD-K78056905-001-05-9:10	BRD-K78056905	BRD-K78056905	HCC515	trt_cp	10 uM	6 h	2	116	0.03	0.0596513	1	0	1	1	0	-666	-666	-0.4465	0	-1.1887
REP.A016_A549_24H:H07	BRD-K53414658	tivozanib	A549	trt_cp	10 uM	24 h	3	111	0.2489	0.168076	1	1	1	1	0	VEGFR inhibitor	FLT1|FLT4|KDR|KIT|PDGFRA|PDGFRB	-0.4465	0	-1.1887
CPC006_HCC515_6H:N21	BRD-K13049116	BMS-754807	HCC515	trt_cp	10 uM	6 h	3	244	0.5785	0.379907	1	1	1	1	0	IGF-1 inhibitor	IGF1R|AKT1	-0.4465	0	-1.1888
CPC012_NEU_24H:BRD-K98381590-001-01-6:10	BRD-K98381590	RAN-07	NEU	trt_cp	10 uM	24 h	3	140	0.43	0.248101	0	0	1	1	0	-666	-666	-0.4465	0	-1.1888
DOSVAL006_HEPG2_24H:BRD-K13299110:20	BRD-K13299110	BRD-K13299110	HEPG2	trt_cp	20 uM	24 h	2	77	0.36	0.168355	1	1	1	1	0	-666	-666	-0.4466	0	-1.1889
CPC007_MCF7_6H:BRD-A68820570-001-04-9:10	BRD-A68820570	BRD-A68820570	MCF7	trt_cp	10 uM	6 h	4	280	0.22	0.250969	1	0	1	1	0	-666	-666	-0.4466	0	-1.1889
REP.A019_HA1E_24H:E02	BRD-K46133855	NXY-059	HA1E	trt_cp	3.33 uM	24 h	3	92	0.1892	0.133409	0	0	1	1	0	Free radical scavenger	-666	-0.4466	0	-1.189
REP.B027_HA1E_24H:J02	BRD-K97158071	droperidol	HA1E	trt_cp	0.74 uM	24 h	2	81	0.2012	0.129088	1	1	1	1	0	Dopamine receptor antagonist	DRD2|ADRA1A|DRD3|DRD4|HTR2A	-0.4466	0	-1.189
CPC011_VCAP_24H:BRD-K59456551-002-15-8:10	BRD-K59456551	methotrexate	VCAP	trt_cp	10 uM	24 h	5	403	0.63	0.509511	1	1	1	1	0	Dihydrofolate reductase inhibitor	DHFR|AOX1|FOLR1|TYMS	-0.4466	0	-1.1891
PAC023_U2OS_6H:BRD-K91201009-001-01-8:10.2134	BRD-K91201009	BRD-K91201009	U2OS	trt_cp	10 uM	6 h	3	30	0.09	0.0525427	1	0	1	1	0	-666	-666	-0.4466	0	-1.1891
LJP005_SKBR3_3H:G07	BRD-K04801023	SAR-245408	SKBR3	trt_cp	10 uM	3 h	2	97	0.2409	0.154573	1	1	1	1	0	-666	-666	-0.4466	0	-1.1891
DOSVAL004_HA1E_24H:BRD-K07951922:20	BRD-K07951922	BRD-K07951922	HA1E	trt_cp	20 uM	24 h	3	78	0.15	0.109376	1	0	1	1	0	-666	-666	-0.4467	0	-1.1892
CPC005_HCC515_6H:BRD-K83063356-003-01-7:10	BRD-K83063356	RS-102895	HCC515	trt_cp	10 uM	6 h	2	72	0.1	0.0858019	1	1	1	1	0	CCR antagonist	CCR2	-0.4467	0	-1.1892
DOS056_PC3_24H:BRD-K59765229-001-01-6:5	BRD-K59765229	BRD-K59765229	PC3	trt_cp	4 uM	24 h	3	131	0.1	0.115735	0	0	1	1	0	-666	-666	-0.4467	0	-1.1893
LPROT005_PC3_6H:BRD-K93023739:10	BRD-K93023739	BRD-K93023739	PC3	trt_cp	10 uM	6 h	3	124	0.29	0.191752	0	0	1	1	0	-666	-666	-0.4467	0	-1.1893
DOSVAL002_A549_24H:BRD-K32323656:20	BRD-K32323656	BRD-K32323656	A549	trt_cp	20 uM	24 h	3	121	0.1743	0.146849	1	0	1	1	0	-666	-666	-0.4467	0	-1.1893
MUC.CP001_MCF7_6H:BRD-K27231781-001-01-8:10.0158	BRD-K27231781	SA-247654	MCF7	trt_cp	10 uM	6 h	3	130	0.27	0.189445	1	1	1	1	0	-666	-666	-0.4468	0	-1.1894
REP.A014_HEK293_24H:D17	BRD-K57371763	fidaxomicin	HEK293	trt_cp	0.125 uM	24 h	3	198	0.0848	0.131027	0	0	1	1	0	RNA polymerase inhibitor	-666	-0.4468	0	-1.1895
CPC012_PHH_24H:BRD-A69439373-300-01-8:10	BRD-A69439373	ST-003833	PHH	trt_cp	10 uM	24 h	3	387	0.45	0.42198	0	0	1	1	0	-666	-666	-0.4468	0	-1.1895
LJP001_HS578T_24H:BRD-K63068307-001-04-8:10	BRD-K63068307	ZSTK-474	HS578T	trt_cp	10 uM	24 h	2	258	0.54	0.377431	0	0	1	1	0	PI3K inhibitor	PIK3CG|PIK3CA|PIK3CB|PIK3CD	-0.4468	0	-1.1896
CPC013_HT29_6H:A20	BRD-K81609421	BRD-K81609421	HT29	trt_cp	10 uM	6 h	5	98	0.1973	0.140607	1	1	1	1	0	-666	-666	-0.4468	0	-1.1896
CPC006_A549_6H:BRD-K66874953-004-02-1:69.83	BRD-K66874953	pifithrin-alpha	A549	trt_cp	70 uM	6 h	4	96	0.19	0.136566	1	1	1	1	0	p53 inhibitor	TP53	-0.4468	0	-1.1896
REP.B028_A375_24H:L09	BRD-K63750851	BRD-K63750851	A375	trt_cp	0.25 uM	24 h	2	274	0.5604	0.396237	1	1	1	1	0	Dehydrogenase inhibitor|Inositol monophosphatase inhibitor	IMPDH1|IMPDH2	-0.4468	0	-1.1896
DOSVAL005_PC3_24H:BRD-K15453459:20	BRD-K15453459	BRD-K15453459	PC3	trt_cp	20 uM	24 h	3	188	0.31	0.244113	1	1	1	1	0	-666	-666	-0.4469	0	-1.1897
REP.B006_HELA_24H:K13	BRD-A22380646	pantoprazole	HELA	trt_cp	2.22 uM	24 h	2	64	0.2599	0.130414	1	1	1	1	0	Proton pump inhibitor	ATP4A|CYP2C19|CYP3A4	-0.4469	0	-1.1897
ERG003_VCAP_24H:BRD-A72596465-001-01-3:30	BRD-A72596465	GW-6471	VCAP	trt_cp	30 uM	24 h	2	92	0.34	0.17884	0	0	1	1	0	-666	-666	-0.4469	0	-1.1897
REP.B008_MDAMB231_24H:J12	BRD-K89015388	GSK-923295	MDAMB231	trt_cp	0.01 uM	24 h	2	125	0.3007	0.196043	1	1	1	1	0	Centromere associated protein inhibitor	CENPE	-0.4469	0	-1.1897
CPC016_ASC_24H:BRD-K82823076-001-01-8:10	BRD-K82823076	Ro-15-4513	ASC	trt_cp	10 uM	24 h	3	183	0.29	0.232946	0	0	1	1	0	GABA receptor agonist	GABRA1|GABRA2|GABRA3|GABRA5|GABRA4|GABRA6|GABRB2|GABRG2	-0.4469	0	-1.1897
PBIOA014_HA1E_24H:K01	BRD-A41692738	TGX-221	HA1E	trt_cp	10 uM	24 h	3	271	0.39	0.328736	1	1	1	1	0	PI3K inhibitor	PIK3CB|PIK3CD	-0.4469	0	-1.1898
CPC007_A549_6H:BRD-K60571253-001-05-5:10	BRD-K60571253	BRD-K60571253	A549	trt_cp	10 uM	6 h	3	118	0.22	0.162923	1	1	1	1	0	-666	-666	-0.4469	0	-1.1898
DOS048_A549_24H:BRD-K17139153-001-01-5:5.02	BRD-K17139153	BRD-K17139153	A549	trt_cp	4 uM	24 h	3	158	0.08	0.113685	0	0	1	1	0	-666	-666	-0.4469	0	-1.1898
PAC036_U2OS_6H:BRD-K28421747-001-01-7:10.0811	BRD-K28421747	BRD-K28421747	U2OS	trt_cp	10 uM	6 h	3	197	0.38	0.276666	1	0	1	1	0	-666	-666	-0.4469	0	-1.1899
REP.A016_HA1E_24H:I01	BRD-K53814070	ripasudil	HA1E	trt_cp	10 uM	24 h	3	314	0.5688	0.427342	1	1	1	1	0	Rho associated kinase inhibitor	ROCK1|ROCK2	-0.4469	0	-1.1899
CPC019_HCC515_6H:BRD-K51556300-001-01-9:10	BRD-K51556300	BRD-K51556300	HCC515	trt_cp	10 uM	6 h	3	153	0.21	0.181253	1	1	1	1	0	-666	-666	-0.4469	0	-1.1899
CRCGN009_HEPG2_24H:BRD-K22552152:5	BRD-K22552152	BRD-K22552152	HEPG2	trt_cp	4 uM	24 h	3	243	0.39	0.311291	0	0	1	1	0	-666	-666	-0.4469	0	-1.1899
PAC009_U2OS_6H:BRD-K51278788-001-01-1:9.94051	BRD-K51278788	BRD-K51278788	U2OS	trt_cp	10 uM	6 h	2	26	0.0566	0.0387905	0	0	1	1	0	-666	-666	-0.4469	0	-1.1899
PBIOA016_PC3_24H:L04	BRD-K84165644	BRD-K84165644	PC3	trt_cp	0.37 uM	24 h	3	123	0.23	0.170078	1	0	1	1	0	-666	-666	-0.4469	0	-1.1899
DOS054_A375_24H:BRD-K20857608-001-01-8:5	BRD-K20857608	BRD-K20857608	A375	trt_cp	4 uM	24 h	3	140	0.19	0.164919	0	0	1	1	0	-666	-666	-0.447	0	-1.1899
CPC004_HCC515_24H:BRD-A97479839-003-08-3:10	BRD-A97479839	piperidolate	HCC515	trt_cp	10 uM	24 h	3	139	0.43	0.247214	1	1	1	1	0	Acetylcholine receptor antagonist	CHRM1	-0.447	0	-1.1899
DOSVAL003_PC3_24H:BRD-K24744176:20	BRD-K24744176	SA-89210	PC3	trt_cp	20 uM	24 h	3	117	0.27	0.179724	1	1	1	1	0	-666	-666	-0.447	0	-1.1902
DOS007_VCAP_24H:BRD-K92541860-001-02-2:5.03	BRD-K92541860	BRD-K92541860	VCAP	trt_cp	4 uM	24 h	3	86	0.24	0.145273	1	0	1	1	0	-666	-666	-0.4471	0	-1.1902
DOS049_A375_24H:BRD-K29125789-001-01-2:5	BRD-K29125789	BRD-K29125789	A375	trt_cp	4 uM	24 h	3	161	0.12	0.140551	0	0	1	1	0	-666	-666	-0.4471	0	-1.1902
AICHI002_THP1_24H:I03	BRD-K17960872	LJI-308	THP1	trt_cp	0.66 uM	24 h	3	36	0.1927	0.0842214	1	1	1	1	0	-666	-666	-0.4471	0	-1.1902
DOS005_VCAP_6H:BRD-K66698705-001-01-3:4.99	BRD-K66698705	BRD-K66698705	VCAP	trt_cp	4 uM	6 h	2	152	0.24	0.193134	1	1	1	1	0	-666	-666	-0.4471	0	-1.1903
CPC003_HA1E_24H:BRD-K10207760-236-03-0:10	BRD-K10207760	lasalocid	HA1E	trt_cp	10 uM	24 h	3	459	0.78	0.60504	1	1	1	1	0	Bacterial permeability inducer	-666	-0.4471	0	-1.1904
DOS013_VCAP_6H:BRD-K32233845-001-01-1:5.02	BRD-K32233845	BRD-K32233845	VCAP	trt_cp	4 uM	6 h	3	163	0.11	0.135401	1	0	1	1	0	-666	-666	-0.4471	0	-1.1904
CPC019_A549_6H:BRD-A03520402-001-02-1:10	BRD-A03520402	ST-014366	A549	trt_cp	10 uM	6 h	2	132	0.24	0.17998	0	0	1	1	0	-666	-666	-0.4471	0	-1.1904
CPC005_VCAP_24H:BRD-A84389091-001-01-1:10	BRD-A84389091	L-655708	VCAP	trt_cp	10 uM	24 h	5	235	0.27	0.25471	0	0	1	1	0	-666	-666	-0.4471	0	-1.1904
REP.B013_A375_24H:N13	BRD-K43410529	MLN-2480	A375	trt_cp	2.22 uM	24 h	2	491	0.7159	0.599511	0	0	1	1	0	RAF inhibitor	-666	-0.4472	0	-1.1905
DOS057_A375_24H:BRD-K17996849-001-01-8:5	BRD-K17996849	SA-1939007	A375	trt_cp	4 uM	24 h	2	78	0.03	0.0489146	0	0	1	1	0	-666	-666	-0.4472	0	-1.1905
CPC020_HT29_6H:BRD-K41775742-001-01-4:10	BRD-K41775742	BRD-K41775742	HT29	trt_cp	10 uM	6 h	4	114	0.15	0.13223	1	0	1	1	0	-666	-666	-0.4472	0	-1.1906
CPC006_THP1_6H:E19	BRD-A18763547	BRD-A18763547	THP1	trt_cp	10 uM	6 h	2	57	0.1409	0.0906199	1	1	1	1	0	Cytochrome P450 inhibitor	-666	-0.4472	0	-1.1906
PAC040_U2OS_6H:BRD-K84706257-001-01-4:10.0091	BRD-K84706257	BRD-K84706257	U2OS	trt_cp	10 uM	6 h	3	149	0.33	0.224223	1	0	1	1	0	-666	-666	-0.4472	0	-1.1906
PBIOA013_A375_24H:J01	BRD-K01222176	BRD-K01222176	A375	trt_cp	10 uM	24 h	3	141	0.27	0.197298	1	0	1	1	0	-666	-666	-0.4472	0	-1.1906
REP.B022_HELA_24H:J21	BRD-A72390365	choline-alfoscerate	HELA	trt_cp	0.25 uM	24 h	2	79	0.2324	0.137013	1	1	1	1	0	Acetylcholine receptor agonist|Acetylcholine precursor|Membrane permeability enhancer	-666	-0.4472	0	-1.1907
PAC021_U2OS_6H:BRD-K34363290-001-01-4:10.1358	BRD-K34363290	BRD-K34363290	U2OS	trt_cp	10 uM	6 h	3	31	0.06	0.0436101	1	0	1	1	0	-666	-666	-0.4472	0	-1.1907
DOSVAL006_HEPG2_24H:BRD-K68796015:5	BRD-K68796015	BRD-K68796015	HEPG2	trt_cp	4 uM	24 h	2	141	0.29	0.204474	1	1	1	1	0	-666	-666	-0.4472	0	-1.1907
PAC064_U2OS_6H:BRD-K31242007-001-05-8:10	BRD-K31242007	BRD-K31242007	U2OS	trt_cp	10 uM	6 h	3	463	0.54	0.505613	0	0	1	1	0	-666	-666	-0.4473	0	-1.1907
LJP006_BT20_24H:E17	BRD-K51313569	palbociclib	BT20	trt_cp	0.12 uM	24 h	2	137	0.6308	0.29726	1	1	1	1	0	CDK inhibitor	CDK4|CDK6|CCND3	-0.4473	0	-1.1908
CPC013_HA1E_6H:BRD-K46558254-001-01-9:10	BRD-K46558254	BRD-K46558254	HA1E	trt_cp	10 uM	6 h	3	87	0.06	0.0730577	0	0	1	1	0	-666	-666	-0.4473	0	-1.1908
CPC018_ASC_24H:BRD-K97019106-005-01-1:10	BRD-K97019106	BRD-K97019106	ASC	trt_cp	10 uM	24 h	3	375	0.15	0.239824	1	0	1	1	0	Acetylcholine receptor agonist	-666	-0.4473	0	-1.1909
CPC014_ASC_24H:BRD-K86465814-001-03-7:10	BRD-K86465814	HO-013	ASC	trt_cp	10 uM	24 h	3	124	0.15	0.137907	1	0	1	1	0	PPAR receptor agonist	PPARG	-0.4473	0	-1.1909
MOAR005_A375_24H:C08	BRD-K31086665	NH-125	A375	trt_cp	3.33 uM	24 h	3	108	0.43	0.21791	1	1	1	1	0	Eukaryotic translation initiation factor inhibitor	-666	-0.4473	0	-1.1909
CPC009_PC3_24H:BRD-K49094915-019-01-5:10	BRD-K49094915	BRD-K49094915	PC3	trt_cp	10 uM	24 h	5	315	0.32	0.321041	1	1	1	1	0	-666	-666	-0.4473	0	-1.191
DOS008_VCAP_6H:BRD-K91969329-001-01-3:4.99	BRD-K91969329	BRD-K91969329	VCAP	trt_cp	4 uM	6 h	3	186	0.1	0.137907	0	0	1	1	0	-666	-666	-0.4473	0	-1.191
DOS051_A549_24H:BRD-K86124549-001-01-6:4.98	BRD-K86124549	BRD-K86124549	A549	trt_cp	4 uM	24 h	2	114	0.08	0.0965668	0	0	1	1	0	-666	-666	-0.4474	0	-1.191
CPC006_HCT116_6H:BRD-K59470558-003-01-0:10	BRD-K59470558	BRD-K59470558	HCT116	trt_cp	10 uM	6 h	2	66	0.04	0.0519556	0	0	1	1	0	-666	-666	-0.4474	0	-1.191
CPC011_A375_6H:BRD-K57954781-002-05-7:10	BRD-K57954781	BRD-K57954781	A375	trt_cp	10 uM	6 h	2	83	0.27	0.151374	0	0	1	1	0	-666	-666	-0.4474	0	-1.191
CPC008_A549_6H:BRD-K30836161-019-01-1:10	BRD-K30836161	BRD-K30836161	A549	trt_cp	10 uM	6 h	3	230	0.37	0.294982	1	1	1	1	0	-666	-666	-0.4474	0	-1.191
PBIOA019_A549_24H:A07	BRD-K82594742	BRD-K82594742	A549	trt_cp	10 uM	24 h	2	150	0.27	0.203497	1	1	1	1	0	-666	-666	-0.4474	0	-1.191
REP.A012_HT29_24H:A13	BRD-K00152668	adarotene	HT29	trt_cp	10 uM	24 h	2	232	0.4996	0.344259	0	0	1	1	0	Retinoid receptor agonist	RARG|RARA|RARB	-0.4474	0	-1.1911
REP.B026_HA1E_24H:D06	BRD-K88358234	xaliproden	HA1E	trt_cp	0.01 uM	24 h	2	60	0.2793	0.130901	1	1	1	1	0	Serotonin receptor agonist	HTR1A	-0.4474	0	-1.1911
CPC017_HT29_6H:BRD-A38898897-003-01-0:10	BRD-A38898897	GW-311616	HT29	trt_cp	10 uM	6 h	5	82	0.13	0.104402	0	0	1	1	0	-666	-666	-0.4474	0	-1.1911
MOAR003_A375_24H:F01	BRD-K06542892	ASP-3026	A375	trt_cp	10 uM	24 h	3	525	0.69	0.608604	1	1	1	1	0	ALK inhibitor	ALK	-0.4474	0	-1.1912
CPC006_NCIH596_6H:BRD-K99818283-001-01-8:10	BRD-K99818283	PIK-90	NCIH596	trt_cp	10 uM	6 h	2	124	0.34	0.207626	1	1	1	1	0	PI3K inhibitor	-666	-0.4474	0	-1.1912
PBIOA017_HEPG2_24H:P24	BRD-A12083771	BRD-A12083771	HEPG2	trt_cp	0.04 uM	24 h	2	166	0.17	0.169867	1	1	1	1	0	-666	-666	-0.4474	0	-1.1912
CPC006_HT29_24H:BRD-K14888893-001-05-6:10	BRD-K14888893	minoxidil	HT29	trt_cp	10 uM	24 h	4	94	0.2	0.138647	1	0	1	1	0	-666	-666	-0.4474	0	-1.1912
CPC009_PC3_6H:L08	BRD-A94570195	BRD-A94570195	PC3	trt_cp	10 uM	6 h	5	179	0.2698	0.222217	0	0	1	1	0	-666	-666	-0.4475	0	-1.1913
DOS014_VCAP_6H:BRD-K62773636-001-01-2:4.93	BRD-K62773636	BRD-K62773636	VCAP	trt_cp	4 uM	6 h	3	58	0.15	0.094317	0	0	1	1	0	-666	-666	-0.4475	0	-1.1913
DOS001_VCAP_24H:BRD-K31251993-001-01-4:5	BRD-K31251993	BRD-K31251993	VCAP	trt_cp	4 uM	24 h	3	232	0.39	0.304163	1	0	1	1	0	-666	-666	-0.4475	0	-1.1913
PBIOA017_PC3_24H:P03	BRD-K50289629	ARG-CSC-22	PC3	trt_cp	1.11 uM	24 h	3	157	0.2	0.179182	0	0	1	1	0	-666	-666	-0.4475	0	-1.1914
REP.A026_YAPC_24H:D22	BRD-K88611939	aniracetam	YAPC	trt_cp	0.37 uM	24 h	2	81	0.2187	0.134585	0	0	1	1	0	Glutamate receptor agonist	GRIA1|DRD2|GRIA2|GRIA3|HTR2A|GRIA4	-0.4475	0	-1.1914
PBIOA021_MCF7_24H:O08	BRD-K33563922	BRD-K33563922	MCF7	trt_cp	3.33 uM	24 h	2	85	0.29	0.158759	1	1	1	1	0	-666	-666	-0.4475	0	-1.1914
CPD003_PC3_24H:BRD-K13994703-003-12-5:10	BRD-K13994703	BRD-K13994703	PC3	trt_cp	10 uM	24 h	2	67	0.07	0.0692496	1	0	1	1	0	Adrenergic receptor antagonist	ADRB1|HTR1A|CYP2C19|ADRB2|ADRB3|HTR1B|HTR5A|SLC10A1	-0.4475	0	-1.1914
NMH001_NEU_6H:I21	BRD-K78075916	BRD-K78075916	NEU	trt_cp	10 uM	6 h	3	183	0.2539	0.217965	0	0	1	1	0	-666	-666	-0.4475	0	-1.1914
CPC008_PC3_24H:BRD-K20492338-001-01-1:10	BRD-K20492338	BRD-K20492338	PC3	trt_cp	10 uM	24 h	4	109	0.19	0.145519	1	1	1	1	0	-666	-666	-0.4475	0	-1.1915
CPC018_A375_6H:BRD-K78126613-001-16-0:10	BRD-K78126613	menadione	A375	trt_cp	10 uM	6 h	4	491	0.47	0.485758	0	0	1	1	0	Mitochondrial inhibitor|Phosphatase inhibitor	PKM|AOX1|BGLAP|F10|F2|F7|F9|GGCX|NQO1|NQO2|PROC|PROS1|PROZ|VKORC1|VKORC1L1	-0.4476	0	-1.1915
REP.A012_HT29_24H:G09	BRD-A01636364	bupivacaine	HT29	trt_cp	1.11 uM	24 h	2	55	0.0809	0.0674507	0	0	1	1	0	Sodium channel inhibitor	SCN9A|KCNA5|PTGER1|SCN10A|SCN4A	-0.4476	0	-1.1915
CPC003_HA1E_6H:BRD-K14965640-001-03-3:10	BRD-K14965640	BRD-K14965640	HA1E	trt_cp	10 uM	6 h	2	69	0.57	0.200536	1	1	1	1	0	Cyclooxygenase inhibitor	PTGS2|PTGS1|ASIC1|BCL2|CFTR|FABP2|PLAT|PPARG|SLC5A8|THBD	-0.4476	0	-1.1916
DOSVAL003_PC3_24H:BRD-K81169734:5	BRD-K81169734	BRD-K81169734	PC3	trt_cp	4 uM	24 h	3	114	0.27	0.177405	1	1	1	1	0	-666	-666	-0.4476	0	-1.1916
CPC006_HA1E_6H:BRD-K88544581-001-03-8:80	BRD-K88544581	CI-976	HA1E	trt_cp	80 uM	6 h	5	253	0.32	0.287717	1	1	1	1	0	ACAT inhibitor	SOAT1|ACAT1|CES1	-0.4476	0	-1.1916
CPC017_ASC_24H:BRD-A68891053-001-01-2:10	BRD-A68891053	BW-B70C	ASC	trt_cp	10 uM	24 h	4	195	0.37	0.271612	0	0	1	1	0	-666	-666	-0.4476	0	-1.1916
DOS057_MCF7_24H:BRD-K54553362-001-01-8:5	BRD-K54553362	BRD-K54553362	MCF7	trt_cp	4 uM	24 h	3	132	0.18	0.155867	0	0	1	1	0	-666	-666	-0.4476	0	-1.1917
PAC008_U2OS_6H:BRD-K42247636-001-01-2:10.2078	BRD-K42247636	BRD-K42247636	U2OS	trt_cp	10 uM	6 h	3	34	0.06	0.0456715	1	0	1	1	0	-666	-666	-0.4476	0	-1.1917
PBIOA013_MCF7_24H:M13	BRD-A69127847	BRD-A69127847	MCF7	trt_cp	10 uM	24 h	3	97	0.13	0.11355	1	0	1	1	0	-666	-666	-0.4476	0	-1.1917
PAC065_U2OS_6H:BRD-K22670776-001-05-0:10	BRD-K22670776	BRD-K22670776	U2OS	trt_cp	10 uM	6 h	3	53	0.21	0.106679	1	1	1	1	0	-666	-666	-0.4477	0	-1.1918
REP.A027_A375_24H:A07	BRD-K92301463	BRD-K92301463	A375	trt_cp	1.11 uM	24 h	3	195	0.296	0.242937	0	0	1	1	0	Prostanoid receptor agonist	-666	-0.4477	0	-1.1918
PAC056_U2OS_6H:BRD-K57476701-001-01-9:10.0433	BRD-K57476701	BRD-K57476701	U2OS	trt_cp	10 uM	6 h	3	99	0.35	0.188227	0	0	1	1	0	-666	-666	-0.4477	0	-1.1919
LJP005_HT29_24H:N02	BRD-K54997624	alpelisib	HT29	trt_cp	3.33 uM	24 h	3	211	0.5	0.328441	1	1	1	1	0	PI3K inhibitor	PIK3CA|PIK3CB|PIK3CD|PIK3CG	-0.4477	0	-1.1919
DOSBIO002_NPC_24H:BRD-K40274786:9.99309	BRD-K40274786	BRD-K40274786	NPC	trt_cp	10 uM	24 h	3	67	0.11	0.0868089	1	0	1	1	0	-666	-666	-0.4477	0	-1.1919
REP.B007_YAPC_24H:N02	BRD-A55272860	sulpiride	YAPC	trt_cp	0.74 uM	24 h	2	55	0.111	0.0790084	0	0	1	1	0	Dopamine receptor antagonist	DRD3|CA7|DRD2	-0.4477	0	-1.192
DOS018_VCAP_24H:BRD-K66618978-001-01-1:5.05	BRD-K66618978	BRD-K66618978	VCAP	trt_cp	4 uM	24 h	3	137	0.23	0.179496	1	1	1	1	0	-666	-666	-0.4477	0	-1.192
PAC032_U2OS_6H:BRD-K80009401-001-01-2:10.0516	BRD-K80009401	BRD-K80009401	U2OS	trt_cp	10 uM	6 h	3	149	0.28	0.206539	1	0	1	1	0	-666	-666	-0.4477	0	-1.192
PAC069_U2OS_6H:BRD-A73965025-001-06-1:20	BRD-A73965025	BRD-A73965025	U2OS	trt_cp	20 uM	6 h	3	164	0.4	0.25899	1	1	1	1	0	-666	-666	-0.4477	0	-1.192
REP.B005_MCF7_24H:J07	BRD-K09602097	forskolin	MCF7	trt_cp	2.22 uM	24 h	2	182	0.3592	0.258544	1	1	1	1	0	Adenylyl cyclase activator	ADCY2|ADCY5|GNAS	-0.4478	0	-1.1921
PAC011_U2OS_6H:BRD-K32019201-001-02-0:10.0924	BRD-K32019201	BRD-K32019201	U2OS	trt_cp	10 uM	6 h	3	106	0.08	0.0931169	1	0	1	1	0	-666	-666	-0.4478	0	-1.1921
CPC017_HT29_6H:BRD-K59851896-001-02-4:10	BRD-K59851896	calycanthine	HT29	trt_cp	10 uM	6 h	5	138	0.15	0.145484	0	0	1	1	0	GABA receptor antagonist	-666	-0.4478	0	-1.1921
CPC014_HCC515_6H:BRD-K17306061-001-01-1:10	BRD-K17306061	aprepitant	HCC515	trt_cp	10 uM	6 h	2	87	0.25	0.149128	1	0	1	1	0	-666	-666	-0.4478	0	-1.1921
DOS054_HT29_24H:BRD-K96535153-001-01-8:5	BRD-K96535153	BRD-K96535153	HT29	trt_cp	4 uM	24 h	3	159	0.04	0.0806416	0	0	1	1	0	-666	-666	-0.4478	0	-1.1921
CPC014_SKB_24H:BRD-A89907244-001-01-1:10	BRD-A89907244	BRD-A89907244	SKB	trt_cp	10 uM	24 h	3	70	0.06	0.0655323	0	0	1	1	0	-666	-666	-0.4478	0	-1.1921
CPC012_HA1E_6H:BRD-K22129929-001-03-8:10	BRD-K22129929	BRD-K22129929	HA1E	trt_cp	10 uM	6 h	3	219	0.07	0.125199	1	0	1	1	0	-666	-666	-0.4478	0	-1.1921
DOS027_VCAP_24H:BRD-K92313046-001-01-5:4.99	BRD-K92313046	BRD-K92313046	VCAP	trt_cp	4 uM	24 h	3	102	0.06	0.0791054	1	0	1	1	0	-666	-666	-0.4478	0	-1.1922
PCLB002_HT29_24H:BRD-K11533227:10	BRD-K11533227	BRD-K11533227	HT29	trt_cp	10 uM	24 h	3	274	0.3	0.289912	0	0	1	1	0	-666	-666	-0.4478	0	-1.1922
CPC012_VCAP_6H:BRD-K70524666-001-01-2:10	BRD-K70524666	BRD-K70524666	VCAP	trt_cp	10 uM	6 h	5	201	0.22	0.212638	0	0	1	1	0	-666	-666	-0.4478	0	-1.1922
CPC012_NEU_24H:BRD-K44432556-001-01-4:10	BRD-K44432556	VU-0418946-1	NEU	trt_cp	10 uM	24 h	3	214	0.38	0.288356	0	0	1	1	0	Hypoxia inducible factor activator	-666	-0.4479	0	-1.1923
REP.B005_PC3_24H:H24	BRD-K09471561	levofloxacin	PC3	trt_cp	0.01 uM	24 h	3	120	0.2475	0.174264	1	1	1	1	0	Bacterial DNA Gyrase inhibitor	TOP2A	-0.4479	0	-1.1923
DOS002_VCAP_24H:BRD-K06417531-001-01-1:5.14	BRD-K06417531	BRD-K06417531	VCAP	trt_cp	4 uM	24 h	3	56	0.09	0.071787	1	0	1	1	0	-666	-666	-0.4479	0	-1.1923
PAC066_U2OS_6H:BRD-K70057550-001-05-3:10	BRD-K70057550	BRD-K70057550	U2OS	trt_cp	10 uM	6 h	3	27	0.08	0.0469956	1	0	1	1	0	-666	-666	-0.4479	0	-1.1924
ASG003_U2OS_24H:A16	BRD-K59369769	tozasertib	U2OS	trt_cp	10 uM	24 h	5	335	0.485	0.40759	0	0	1	1	0	Aurora kinase inhibitor|Bcr-Abl inhibitor|FLT3 inhibitor|JAK inhibitor	AURKA|AURKB|ABL1|AURKC|BCR|FLT3|JAK2|DDR2|LCK	-0.4479	0	-1.1925
DOS013_VCAP_6H:BRD-K39728090-001-01-5:5	BRD-K39728090	BRD-K39728090	VCAP	trt_cp	4 uM	6 h	3	243	0.28	0.263762	1	0	1	1	0	-666	-666	-0.4479	0	-1.1925
PAC058_U2OS_6H:BRD-K21904592-001-01-5:10.1165	BRD-K21904592	BRD-K21904592	U2OS	trt_cp	10 uM	6 h	3	473	0.04	0.139088	1	0	1	1	0	-666	-666	-0.4479	0	-1.1925
PBIOA022_PC3_24H:C01	BRD-K84466663	nelarabine	PC3	trt_cp	10 uM	24 h	3	98	0.22	0.148476	1	1	1	1	0	DNA inhibitor|T cell inhibitor	ADA|POLA1	-0.4479	0	-1.1925
PAC047_U2OS_6H:BRD-K53959928-001-01-5:10.0448	BRD-K53959928	BRD-K53959928	U2OS	trt_cp	10 uM	6 h	3	54	0.1	0.0743066	1	0	1	1	0	-666	-666	-0.448	0	-1.1926
DOSVAL006_A375_24H:BRD-K75178679:5	BRD-K75178679	BRD-K75178679	A375	trt_cp	4 uM	24 h	3	127	0.11	0.119517	1	0	1	1	0	-666	-666	-0.448	0	-1.1927
DOS037_A549_24H:BRD-K37639981-001-01-8:5	BRD-K37639981	BRD-K37639981	A549	trt_cp	4 uM	24 h	2	75	0.08	0.078326	0	0	1	1	0	-666	-666	-0.448	0	-1.1927
CPC007_PC3_24H:BRD-K54674709-001-04-8:10	BRD-K54674709	BRD-K54674709	PC3	trt_cp	10 uM	24 h	4	55	0.08	0.0670744	1	0	1	1	0	-666	-666	-0.448	0	-1.1927
CPC018_NPC_24H:BRD-K14807180-001-01-7:10	BRD-K14807180	SB-221284	NPC	trt_cp	10 uM	24 h	3	76	0.23	0.133691	0	0	1	1	0	Serotonin receptor antagonist	HTR2B|HTR2C|HTR2A	-0.448	0	-1.1927
CPC003_VCAP_6H:BRD-K17674993-001-03-1:10	BRD-K17674993	diflorasone	VCAP	trt_cp	10 uM	6 h	5	167	0.26	0.210705	1	0	1	1	0	-666	-666	-0.448	0	-1.1927
CPC001_HA1E_6H:BRD-K95202259-001-01-9:10	BRD-K95202259	ML-3163	HA1E	trt_cp	10 uM	6 h	3	86	0.23	0.142214	1	1	1	1	0	P38 MAPK inhibitor	MAPK14	-0.448	0	-1.1927
PAC063_U2OS_6H:BRD-K94037108-001-04-7:10	BRD-K94037108	BRD-K94037108	U2OS	trt_cp	10 uM	6 h	3	93	0.22	0.144638	1	0	1	1	0	-666	-666	-0.448	0	-1.1927
PCLB003_A375_24H:BRD-K35832492-001-02-1:10	BRD-K35832492	BRD-K35832492	A375	trt_cp	10 uM	24 h	3	252	0.52	0.366043	1	1	1	1	0	-666	-666	-0.448	0	-1.1927
CPC010_HA1E_6H:BRD-K78385490-019-02-2:10	BRD-K78385490	BRD-K78385490	HA1E	trt_cp	10 uM	6 h	3	310	0.35	0.333078	1	1	1	1	0	-666	-666	-0.448	0	-1.1927
REP.A023_THP1_24H:C01	BRD-K68232650	lacosamide	THP1	trt_cp	10 uM	24 h	2	99	0.1906	0.138902	0	0	1	1	0	Collapsin response mediator protein stimulant|Sodium channel blocker	SCN3A|SCN9A|SCN1A|SCN10A|CYP2C19|DPYSL2|SCN11A|SCN2A|SCN4A|SCN5A|SCN7A|SCN8A	-0.448	0	-1.1928
MOAR006_PC3_24H:M16	BRD-K83834119	BRD-K83834119	PC3	trt_cp	10 uM	24 h	3	432	0.58	0.506158	1	1	1	1	0	-666	-666	-0.4481	0	-1.1929
CPC006_VCAP_6H:BRD-K90999434-003-01-9:10	BRD-K90999434	CCT-031374	VCAP	trt_cp	10 uM	6 h	4	321	0.44	0.380023	1	1	1	1	0	WNT inhibitor	CTNNB1	-0.4481	0	-1.1929
CPC013_NEU_24H:BRD-K31283835-001-01-9:10	BRD-K31283835	tofacitinib	NEU	trt_cp	10 uM	24 h	2	121	0.24	0.172317	0	0	1	1	0	JAK inhibitor	JAK3|JAK1|JAK2|CYP2C19|TYK2	-0.4481	0	-1.1929
CPC009_HCC515_6H:BRD-A89494828-001-01-4:10	BRD-A89494828	BRD-A89494828	HCC515	trt_cp	10 uM	6 h	3	106	0.03	0.0570222	1	0	1	1	0	-666	-666	-0.4481	0	-1.1929
DOSVAL006_HT29_24H:BRD-K68796015:10	BRD-K68796015	BRD-K68796015	HT29	trt_cp	10 uM	24 h	3	67	0.12	0.090669	1	0	1	1	0	-666	-666	-0.4481	0	-1.1929
CPC009_A549_24H:BRD-K58674774-001-01-0:10	BRD-K58674774	BRD-K58674774	A549	trt_cp	10 uM	24 h	2	55	0.18	0.100612	0	0	1	1	0	-666	-666	-0.4481	0	-1.193
CPC008_MCF7_24H:BRD-A30612536-001-01-4:10	BRD-A30612536	BRD-A30612536	MCF7	trt_cp	10 uM	24 h	2	102	0.18	0.137015	1	0	1	1	0	-666	-666	-0.4481	0	-1.193
DOSBIO002_MCF7_24H:BRD-K22912836:10.0162	BRD-K22912836	BRD-K22912836	MCF7	trt_cp	10 uM	24 h	3	208	0.27	0.239632	1	0	1	1	0	-666	-666	-0.4481	0	-1.193
DOS054_A549_24H:BRD-K19944193-001-01-8:5	BRD-K19944193	BRD-K19944193	A549	trt_cp	4 uM	24 h	3	202	0.13	0.163862	0	0	1	1	0	-666	-666	-0.4481	0	-1.193
DOS008_VCAP_6H:BRD-K22356946-001-01-0:4.96	BRD-K22356946	BRD-K22356946	VCAP	trt_cp	4 uM	6 h	2	92	0.11	0.101723	0	0	1	1	0	-666	-666	-0.4481	0	-1.1931
DOS058_A375_24H:BRD-K14611588-001-01-1:5	BRD-K14611588	BRD-K14611588	A375	trt_cp	4 uM	24 h	2	83	0.03	0.050458	0	0	1	1	0	-666	-666	-0.4481	0	-1.1931
CPC012_PC3_24H:BRD-K91671201-001-01-8:10	BRD-K91671201	BRD-K91671201	PC3	trt_cp	10 uM	24 h	5	212	0.13	0.167869	1	0	1	1	0	-666	-666	-0.4481	0	-1.1931
DOS053_A549_24H:BRD-K58788895-001-01-2:5.01	BRD-K58788895	BRD-K58788895	A549	trt_cp	4 uM	24 h	2	113	0.02	0.0480712	0	0	1	1	0	-666	-666	-0.4481	0	-1.1931
PAC054_U2OS_6H:BRD-K59064238-001-01-3:10.0156	BRD-K59064238	BRD-K59064238	U2OS	trt_cp	10 uM	6 h	3	54	0.03	0.0406994	1	0	1	1	0	-666	-666	-0.4482	0	-1.1931
PBIOA017_HA1E_24H:H19	BRD-K76617868	fasudil	HA1E	trt_cp	10 uM	24 h	3	185	0.39	0.271612	1	1	1	1	0	Rho associated kinase inhibitor	ROCK1|ROCK2|PKIA|PRKACA	-0.4482	0	-1.1932
REP.A019_MCF7_24H:B19	BRD-K45033733	famciclovir	MCF7	trt_cp	10 uM	24 h	3	135	0.2325	0.179147	0	0	1	1	0	DNA inhibitor	-666	-0.4482	0	-1.1932
DOS041_A375_24H:BRD-K74370838-001-01-9:4.98	BRD-K74370838	BRD-K74370838	A375	trt_cp	4 uM	24 h	3	133	0.2	0.164919	0	0	1	1	0	-666	-666	-0.4482	0	-1.1932
DOSVAL006_HT29_24H:BRD-K00540336:20	BRD-K00540336	BRD-K00540336	HT29	trt_cp	20 uM	24 h	3	537	0.69	0.61552	1	1	1	1	0	-666	-666	-0.4482	0	-1.1932
DOS049_HT29_24H:BRD-K88647644-001-01-8:5	BRD-K88647644	BRD-K88647644	HT29	trt_cp	4 uM	24 h	2	171	0.14	0.156456	0	0	1	1	0	-666	-666	-0.4482	0	-1.1932
REP.A009_HA1E_24H:A08	BRD-K25412176	GSK-2110183	HA1E	trt_cp	3.33 uM	24 h	3	193	0.4332	0.292384	0	0	1	1	0	AKT inhibitor	-666	-0.4482	0	-1.1933
NMH002_NEU_6H:BRD-K26925640-001-01-7:10	BRD-K26925640	BML-286	NEU	trt_cp	10 uM	6 h	3	114	0.35	0.201984	0	0	1	1	0	WNT inhibitor	-666	-0.4482	0	-1.1933
REP.B014_MCF7_24H:P07	BRD-K40870905	CT-7758	MCF7	trt_cp	2.22 uM	24 h	2	78	0.2725	0.147422	1	1	1	1	0	Integrin inhibitor	ITGA4	-0.4482	0	-1.1933
CPC006_PC3_24H:H09	BRD-K45446451	JZL-184	PC3	trt_cp	12 uM	24 h	5	118	0.14	0.129968	1	0	1	1	0	Monoacylglycerol lipase inhibitor	MGLL	-0.4482	0	-1.1933
CPC013_MCF7_24H:BRD-K49861754-001-04-3:10	BRD-K49861754	BRD-K49861754	MCF7	trt_cp	10 uM	24 h	5	407	0.63	0.512033	0	0	1	1	0	-666	-666	-0.4482	0	-1.1934
CPC005_A375_24H:BRD-K09778810-001-01-5:10	BRD-K09778810	FGIN-1-27	A375	trt_cp	10 uM	24 h	3	165	0.34	0.239504	1	1	1	1	0	Inositol monophosphatase inhibitor	TSPO	-0.4483	0	-1.1934
CPC014_HEPG2_6H:BRD-K53561341-001-02-6:10	BRD-K53561341	KIN-001-220	HEPG2	trt_cp	10 uM	6 h	3	134	0.26	0.188742	1	0	1	1	0	Aurora kinase inhibitor	-666	-0.4483	0	-1.1934
REP.B008_MDAMB231_24H:E09	BRD-K34008116	dolasetron	MDAMB231	trt_cp	0.25 uM	24 h	2	61	0.0949	0.0769358	1	0	1	1	0	Serotonin receptor antagonist	HTR3A	-0.4483	0	-1.1934
CPC013_MCF7_24H:BRD-K90697054-001-01-2:10	BRD-K90697054	BRD-K90697054	MCF7	trt_cp	10 uM	24 h	5	380	0.52	0.449494	0	0	1	1	0	-666	-666	-0.4483	0	-1.1935
DOS046_PC3_24H:BRD-K34104948-001-01-8:5	BRD-K34104948	BRD-K34104948	PC3	trt_cp	4 uM	24 h	3	141	0.13	0.136903	1	0	1	1	0	-666	-666	-0.4483	0	-1.1935
DOS004_VCAP_24H:BRD-K30234379-001-01-5:5.01	BRD-K30234379	BRD-K30234379	VCAP	trt_cp	4 uM	24 h	3	89	0.18	0.127986	1	0	1	1	0	-666	-666	-0.4483	0	-1.1935
CPC010_HCC515_6H:BRD-K88013557-001-04-2:10	BRD-K88013557	BRD-K88013557	HCC515	trt_cp	10 uM	6 h	3	214	0.05	0.104598	1	0	1	1	0	-666	-666	-0.4483	0	-1.1935
CPC020_MCF7_6H:BRD-K11558771-001-07-1:10	BRD-K11558771	droxinostat	MCF7	trt_cp	10 uM	6 h	4	413	0.58	0.494902	1	1	1	1	0	HDAC inhibitor	HDAC6|HDAC8	-0.4483	0	-1.1936
DOS046_PC3_24H:BRD-K23954640-001-01-0:5	BRD-K23954640	BRD-K23954640	PC3	trt_cp	4 uM	24 h	3	289	0.24	0.266309	0	0	1	1	0	-666	-666	-0.4483	0	-1.1936
CPC018_SKB_24H:BRD-K14807180-001-01-7:10	BRD-K14807180	SB-221284	SKB	trt_cp	10 uM	24 h	3	80	0.16	0.114403	1	0	1	1	0	Serotonin receptor antagonist	HTR2B|HTR2C|HTR2A	-0.4483	0	-1.1936
DOS028_VCAP_24H:BRD-K51147043-001-01-9:5	BRD-K51147043	BRD-K51147043	VCAP	trt_cp	4 uM	24 h	3	97	0.25	0.157466	1	0	1	1	0	-666	-666	-0.4483	0	-1.1936
REP.B022_A375_24H:N01	BRD-A69815203	cyclosporin-a	A375	trt_cp	2.22 uM	24 h	2	164	0.3639	0.247026	1	1	1	1	0	Calcineurin inhibitor	PPIA|PPP3CA	-0.4484	0	-1.1937
CPC016_NPC_24H:BRD-A19195498-050-09-1:10	BRD-A19195498	trimipramine	NPC	trt_cp	10 uM	24 h	4	388	0.07	0.166646	0	0	1	1	0	Norepinephrine inhibitor|Tricyclic antidepressant	SLC6A2|SLC6A4|SLC6A3|ADRA1A|ADRA1B|ADRA2A|ADRA2B|ADRB1|ADRB2|ADRB3|CHRM1|CHRM2|CHRM3|CHRM4|CHRM5|DRD1|DRD2|DRD5|HRH1|HTR1A|HTR1D|HTR2A|HTR2C|HTR3A	-0.4484	0	-1.1937
PBIOA015_HT29_24H:P13	BRD-K87343924	wortmannin	HT29	trt_cp	10 uM	24 h	3	357	0.52	0.435679	1	1	1	1	0	PI3K inhibitor	PLK1|PIK3CA|PIK3CG|ATM|ATR|MTOR|PLK3|PI4KA|PI4KB|PIK3CD|PIK3R1|PRKDC	-0.4484	0	-1.1937
PAC004_U2OS_6H:BRD-K07220430-001-03-6:5.4272	BRD-K07220430	cinnarizine	U2OS	trt_cp	6.66 uM	6 h	2	18	0.09	0.0406994	1	0	1	1	0	Calcium channel blocker	HRH1	-0.4484	0	-1.1937
DOS050_MCF7_24H:BRD-K44366812-001-01-4:5	BRD-K44366812	BRD-K44366812	MCF7	trt_cp	4 uM	24 h	2	194	0.2	0.19918	0	0	1	1	0	-666	-666	-0.4484	0	-1.1938
CPC009_HA1E_6H:BRD-K31453413-001-05-9:10	BRD-K31453413	BRD-K31453413	HA1E	trt_cp	10 uM	6 h	3	278	0.24	0.261191	1	0	1	1	0	-666	-666	-0.4484	0	-1.1938
CPC009_HA1E_6H:BRD-K88832793-001-03-1:10	BRD-K88832793	KU-C104133	HA1E	trt_cp	10 uM	6 h	3	256	0.32	0.289418	1	0	1	1	0	-666	-666	-0.4484	0	-1.1938
CPC017_PHH_24H:BRD-K15086322-103-01-0:10	BRD-K15086322	JNJ-10191584	PHH	trt_cp	10 uM	24 h	3	65	0.15	0.0998465	0	0	1	1	0	Histamine receptor antagonist	HRH4	-0.4484	0	-1.1938
CPC020_A549_6H:BRD-A09472452-015-19-2:10	BRD-A09472452	flecainide	A549	trt_cp	10 uM	6 h	2	158	0.23	0.192763	0	0	1	1	0	Sodium channel inhibitor	SCN5A|KCNA5|KCNA7|SCN4A	-0.4484	0	-1.1939
MUC.CP008_P1A82_24H:D10	BRD-K92361663	BRD-K92361663	P1A82	trt_cp	0.37 uM	24 h	3	88	0.31	0.167014	1	0	1	1	0	-666	-666	-0.4484	0	-1.1939
REP.B018_HELA_24H:J06	BRD-K64755930	etazolate	HELA	trt_cp	0.01 uM	24 h	2	67	0.0448	0.0553996	1	1	1	1	0	Phosphodiesterase inhibitor	GABRB3|PDE4A	-0.4485	0	-1.194
CPC009_HT29_6H:BRD-K51443908-001-03-2:10	BRD-K51443908	KU-C104486	HT29	trt_cp	10 uM	6 h	3	137	0.05	0.0836904	0	0	1	1	0	-666	-666	-0.4485	0	-1.194
CPC003_HCC515_24H:BRD-A34751532-001-04-4:10	BRD-A34751532	homosalate	HCC515	trt_cp	10 uM	24 h	3	92	0.12	0.106247	1	0	1	1	0	HSP inducer	-666	-0.4485	0	-1.194
DOS033_A375_24H:BRD-K66866904-001-01-5:5.03	BRD-K66866904	BRD-K66866904	A375	trt_cp	4 uM	24 h	2	99	0.05	0.0711432	0	0	1	1	0	-666	-666	-0.4485	0	-1.194
CPC003_VCAP_24H:BRD-K11163873-001-02-8:10	BRD-K11163873	phenanthridone	VCAP	trt_cp	10 uM	24 h	2	127	0.26	0.183747	1	0	1	1	0	PARP inhibitor	PARP1	-0.4485	0	-1.1942
REP.B012_HA1E_24H:C17	BRD-K00610438	altanserin	HA1E	trt_cp	0.03 uM	24 h	2	56	0.1405	0.0896939	0	0	1	1	0	Serotonin receptor antagonist	HTR2A|HTR2C	-0.4486	0	-1.1942
PAC021_U2OS_6H:BRD-K66655211-001-01-0:9.85602	BRD-K66655211	BRD-K66655211	U2OS	trt_cp	10 uM	6 h	3	67	0.11	0.0868089	1	0	1	1	0	-666	-666	-0.4486	0	-1.1942
DOS034_A549_24H:BRD-K22951866-001-01-4:5.06	BRD-K22951866	BRD-K22951866	A549	trt_cp	4 uM	24 h	3	117	0.04	0.0691757	0	0	1	1	0	-666	-666	-0.4486	0	-1.1942
PBIOA019_HEPG2_24H:L10	BRD-A09890259	3-Cl-AHPC	HEPG2	trt_cp	0.37 uM	24 h	3	439	0.75	0.580221	1	1	1	1	0	-666	-666	-0.4486	0	-1.1943
CPC016_MCF7_24H:BRD-A31227688-001-02-4:10	BRD-A31227688	kynuramine	MCF7	trt_cp	10 uM	24 h	4	153	0.3	0.216639	1	0	1	1	0	Aryl hydrocarbon receptor activator	-666	-0.4486	0	-1.1943
REP.B020_PC3_24H:L18	BRD-K46839850	cinepazide	PC3	trt_cp	0.01 uM	24 h	2	114	0.2769	0.179657	1	1	1	1	0	Calcium channel activator	-666	-0.4486	0	-1.1943
DOSVAL006_HCC515_24H:BRD-K72318460:20	BRD-K72318460	BRD-K72318460	HCC515	trt_cp	20 uM	24 h	3	303	0.56	0.41653	1	1	1	1	0	-666	-666	-0.4486	0	-1.1944
DOSBIO002_HT29_24H:BRD-K57962577:9.52041	BRD-K57962577	BRD-K57962577	HT29	trt_cp	10 uM	24 h	3	204	0.17	0.188309	1	0	1	1	0	-666	-666	-0.4486	0	-1.1944
DOS036_A549_24H:BRD-K94157828-001-02-6:5.01	BRD-K94157828	BRD-K94157828	A549	trt_cp	4 uM	24 h	2	73	0.02	0.0386373	0	0	1	1	0	-666	-666	-0.4486	0	-1.1944
CPC006_HA1E_6H:BRD-K08316444-001-04-3:0.63	BRD-K08316444	rotenone	HA1E	trt_cp	0.66 uM	6 h	5	196	0.27	0.232616	1	1	1	1	0	Mitochondrial inhibitor	MT-ND1	-0.4487	0	-1.1945
CPC019_HEPG2_6H:BRD-K64099269-001-01-4:10	BRD-K64099269	BRD-K64099269	HEPG2	trt_cp	10 uM	6 h	3	237	0.29	0.265096	0	0	1	1	0	-666	-666	-0.4487	0	-1.1945
DOSVAL001_HA1E_24H:BRD-K97194822:10.0244	BRD-K97194822	BRD-K97194822	HA1E	trt_cp	10 uM	24 h	3	365	0.5	0.431978	1	1	1	1	0	-666	-666	-0.4487	0	-1.1945
REP.B015_HELA_24H:L11	BRD-K59331299	voglibose	HELA	trt_cp	0.03 uM	24 h	2	69	0.2101	0.12175	1	0	1	1	0	Glucosidase inhibitor	GAA|MGAM	-0.4487	0	-1.1945
LJP009_HCC515_24H:D13	BRD-K52751261	TAK-715	HCC515	trt_cp	10 uM	24 h	3	146	0.3275	0.221112	1	0	1	1	0	P38 MAPK inhibitor	MAPK14|TNF	-0.4487	0	-1.1945
CPC016_NPC_24H:BRD-K24675965-001-02-5:10	BRD-K24675965	LY-288513	NPC	trt_cp	10 uM	24 h	4	73	0.13	0.0985062	0	0	1	1	0	CCK receptor antagonist	CCKBR	-0.4487	0	-1.1945
CPC018_ASC_24H:BRD-A23072235-050-09-4:10	BRD-A23072235	pheniramine	ASC	trt_cp	10 uM	24 h	3	65	0.13	0.092952	1	0	1	1	0	Histamine receptor antagonist	HRH1	-0.4487	0	-1.1945
CPC013_A375_6H:BRD-K99433267-001-01-6:10	BRD-K99433267	BRD-K99433267	A375	trt_cp	10 uM	6 h	3	123	0.25	0.177318	1	1	1	1	0	-666	-666	-0.4487	0	-1.1946
DOS023_VCAP_24H:BRD-K81706693-001-02-7:5.01	BRD-K81706693	BRD-K81706693	VCAP	trt_cp	4 uM	24 h	2	35	0.03	0.0327661	1	0	1	1	0	-666	-666	-0.4487	0	-1.1946
CPC009_A375_6H:BRD-K49094915-019-01-5:10	BRD-K49094915	BRD-K49094915	A375	trt_cp	10 uM	6 h	4	224	0.33	0.274923	1	1	1	1	0	-666	-666	-0.4487	0	-1.1946
CRCGN012_HEPG2_24H:BRD-A60363637:20	BRD-A60363637	BRD-A60363637	HEPG2	trt_cp	20 uM	24 h	3	139	0.18	0.159946	0	0	1	1	0	-666	-666	-0.4487	0	-1.1946
CPC019_HA1E_6H:BRD-K98426715-001-01-9:10	BRD-K98426715	tubacin	HA1E	trt_cp	10 uM	6 h	3	239	0.32	0.279643	1	0	1	1	0	HDAC inhibitor	HDAC6	-0.4487	0	-1.1946
CPC010_HEPG2_6H:BRD-K23774426-001-03-8:10	BRD-K23774426	BRD-K23774426	HEPG2	trt_cp	10 uM	6 h	2	80	0.3	0.156652	1	1	1	1	0	-666	-666	-0.4487	0	-1.1946
CVD001_PHH_6H:BRD-K31030218-001-01-1:4.25	BRD-K31030218	BRD-K31030218	PHH	trt_cp	4 uM	6 h	3	94	0.18	0.131532	0	0	1	1	0	-666	-666	-0.4487	0	-1.1947
DOSVAL006_A549_24H:BRD-K86895142:10	BRD-K86895142	BRD-K86895142	A549	trt_cp	10 uM	24 h	3	103	0.27	0.168629	1	0	1	1	0	-666	-666	-0.4488	0	-1.1948
CPC008_HT29_6H:BRD-K05359840-001-05-3:10	BRD-K05359840	BRD-K05359840	HT29	trt_cp	10 uM	6 h	5	133	0.18	0.156456	0	0	1	1	0	-666	-666	-0.4488	0	-1.1948
CPC009_HT29_6H:BRD-K84770158-019-01-2:10	BRD-K84770158	BRD-K84770158	HT29	trt_cp	10 uM	6 h	3	123	0.04	0.0709273	1	0	1	1	0	-666	-666	-0.4488	0	-1.1949
DOS010_VCAP_6H:BRD-K19042305-001-01-6:4.97	BRD-K19042305	BRD-K19042305	VCAP	trt_cp	4 uM	6 h	2	72	0.22	0.127265	1	0	1	1	0	-666	-666	-0.4488	0	-1.1949
CPC009_HT29_6H:BRD-A85891951-001-04-8:10	BRD-A85891951	BRD-A85891951	HT29	trt_cp	10 uM	6 h	3	62	0.36	0.15107	1	1	1	1	0	-666	-666	-0.4488	0	-1.1949
DOS054_A375_24H:BRD-K18814836-001-01-7:5	BRD-K18814836	BRD-K18814836	A375	trt_cp	4 uM	24 h	2	195	0.28	0.23628	0	0	1	1	0	-666	-666	-0.4488	0	-1.195
CPC010_PC3_24H:BRD-K00028814-001-05-1:10	BRD-K00028814	BRD-K00028814	PC3	trt_cp	10 uM	24 h	5	264	0.29	0.27979	1	1	1	1	0	-666	-666	-0.4489	0	-1.195
CPC016_NPC_24H:BRD-K97158071-001-08-2:10	BRD-K97158071	droperidol	NPC	trt_cp	10 uM	24 h	4	136	0.32	0.210948	0	0	1	1	0	Dopamine receptor antagonist	DRD2|ADRA1A|DRD3|DRD4|HTR2A	-0.4489	0	-1.195
PBIOA020_PC3_24H:I07	BRD-K68657015	BRD-K68657015	PC3	trt_cp	10 uM	24 h	3	114	0.22	0.160138	1	1	1	1	0	-666	-666	-0.4489	0	-1.1951
CPC014_PHH_24H:BRD-K70161581-001-01-5:10	BRD-K70161581	BRD-K70161581	PHH	trt_cp	10 uM	24 h	4	153	0.21	0.181253	0	0	1	1	0	-666	-666	-0.4489	0	-1.1951
CPC018_PHH_24H:BRD-A30856524-001-01-1:10	BRD-A30856524	BRD-A30856524	PHH	trt_cp	10 uM	24 h	3	146	0.16	0.154549	0	0	1	1	0	-666	-666	-0.4489	0	-1.1951
CPC010_HEPG2_6H:BRD-K78189262-001-04-8:10	BRD-K78189262	BRD-K78189262	HEPG2	trt_cp	10 uM	6 h	3	156	0.21	0.183022	1	0	1	1	0	-666	-666	-0.4489	0	-1.1951
REP.A006_YAPC_24H:L18	BRD-K22482860	dalfampridine	YAPC	trt_cp	0.04 uM	24 h	3	138	0.2331	0.18136	1	0	1	1	0	Potassium channel antagonist	KCNA10|KCNA5|KCNB2|KCND1|KCNA1|KCNA2|KCNA3|KCNA4|KCNA6|KCNA7|KCNB1|KCNC1|KCNC2|KCNC3|KCND2|KCND3|KCNC4|KCNF1|KCNG1|KCNG2|KCNG3|KCNG4|KCNH1|KCNH2|KCNH3|KCNH4|KCNH5|KCNH6|KCNH7|KCNH8|KCNJ13|KCNJ5|KCNQ1|KCNQ2|KCNQ3|KCNQ4|KCNQ5|KCNS1|KCNS2|KCNS3|KCNV1|KCNV2	-0.4489	0	-1.1951
DOS032_HT29_24H:BRD-K43605845-001-01-7:5.05	BRD-K43605845	BRD-K43605845	HT29	trt_cp	4 uM	24 h	3	112	0.04	0.0676814	0	0	1	1	0	-666	-666	-0.4489	0	-1.1952
CPC009_A375_6H:BRD-K34495954-001-05-2:10	BRD-K34495954	BRD-K34495954	A375	trt_cp	10 uM	6 h	4	101	0.25	0.16068	1	0	1	1	0	-666	-666	-0.4489	0	-1.1952
CPC006_HT29_24H:BRD-K93725829-001-01-2:0.5	BRD-K93725829	BRD-K93725829	HT29	trt_cp	0.5 uM	24 h	4	377	0.62	0.488874	1	1	1	1	0	MAP kinase inhibitor	-666	-0.4489	0	-1.1952
CPC015_HEPG2_6H:BRD-K70327191-001-01-4:10	BRD-K70327191	benzoxiquine	HEPG2	trt_cp	10 uM	6 h	2	100	0.22	0.149983	0	0	1	1	0	Anti-inflammatory	-666	-0.4489	0	-1.1952
DOS046_PC3_24H:BRD-K92455228-001-01-4:5	BRD-K92455228	BRD-K92455228	PC3	trt_cp	4 uM	24 h	3	121	0.1	0.11123	1	0	1	1	0	-666	-666	-0.4489	0	-1.1952
DOSBIO002_MCF7_24H:BRD-K48527688:10.0287	BRD-K48527688	BRD-K48527688	MCF7	trt_cp	10 uM	24 h	3	117	0.09	0.103764	1	0	1	1	0	-666	-666	-0.4489	0	-1.1952
CPC015_ASC_24H:BRD-A40639672-234-09-9:10	BRD-A40639672	ketorolac	ASC	trt_cp	10 uM	24 h	4	194	0.21	0.204099	0	0	1	1	0	Cyclooxygenase inhibitor	PTGS1|PTGS2	-0.4489	0	-1.1952
CPC019_PC3_6H:BRD-K74486276-001-01-2:10	BRD-K74486276	BRD-K74486276	PC3	trt_cp	10 uM	6 h	4	339	0.5	0.416309	1	1	1	1	0	-666	-666	-0.4489	0	-1.1952
DOS050_PC3_24H:BRD-K80991460-001-01-9:5	BRD-K80991460	BRD-K80991460	PC3	trt_cp	4 uM	24 h	2	107	0.07	0.0875128	0	0	1	1	0	-666	-666	-0.449	0	-1.1953
CPC007_HA1E_24H:BRD-K45675241-004-06-1:10	BRD-K45675241	BRD-K45675241	HA1E	trt_cp	10 uM	24 h	3	152	0.12	0.136566	1	0	1	1	0	-666	-666	-0.449	0	-1.1953
CPC010_HEPG2_6H:BRD-K23217072-001-02-7:10	BRD-K23217072	BRD-K23217072	HEPG2	trt_cp	10 uM	6 h	3	302	0.54	0.408348	1	1	1	1	0	-666	-666	-0.449	0	-1.1953
DOS012_VCAP_6H:BRD-K02581961-001-01-7:5.13	BRD-K02581961	BRD-K02581961	VCAP	trt_cp	4 uM	6 h	3	94	0.07	0.0820245	1	0	1	1	0	-666	-666	-0.449	0	-1.1953
DOSBIO001_MCF7_24H:BRD-K60528884:10.0724	BRD-K60528884	SA-1938740	MCF7	trt_cp	10 uM	24 h	3	117	0.27	0.179724	1	0	1	1	0	-666	-666	-0.449	0	-1.1954
DOS011_VCAP_6H:BRD-K42969667-001-01-3:5.01	BRD-K42969667	BRD-K42969667	VCAP	trt_cp	4 uM	6 h	2	70	0.05	0.0598225	0	0	1	1	0	-666	-666	-0.449	0	-1.1954
PAC051_U2OS_6H:BRD-K02665621-001-01-0:10.0427	BRD-K02665621	BRD-K02665621	U2OS	trt_cp	10 uM	6 h	3	123	0.12	0.12285	0	0	1	1	0	-666	-666	-0.449	0	-1.1955
CPC020_HT29_6H:BRD-K91863345-001-06-7:10	BRD-K91863345	MW-STK33-1B	HT29	trt_cp	10 uM	6 h	4	108	0.03	0.0575577	1	0	1	1	0	-666	-666	-0.449	0	-1.1955
DOS056_A375_24H:BRD-K16930585-001-01-6:5	BRD-K16930585	BRD-K16930585	A375	trt_cp	4 uM	24 h	2	132	0.05	0.082149	0	0	1	1	0	-666	-666	-0.4491	0	-1.1955
PAC047_U2OS_6H:BRD-K37020290-001-01-7:9.67524	BRD-K37020290	BRD-K37020290	U2OS	trt_cp	10 uM	6 h	3	75	0.15	0.107252	1	0	1	1	0	-666	-666	-0.4491	0	-1.1955
PAC011_U2OS_6H:BRD-K34182570-001-01-9:9.63951	BRD-K34182570	BRD-K34182570	U2OS	trt_cp	10 uM	6 h	3	49	0.23	0.107348	1	0	1	1	0	-666	-666	-0.4491	0	-1.1956
DOS043_A549_24H:BRD-K20099363-001-01-2:5.47	BRD-K20099363	BRD-K20099363	A549	trt_cp	6.66 uM	24 h	2	360	0.45	0.406994	0	0	1	1	0	-666	-666	-0.4491	0	-1.1956
REP.A014_YAPC_24H:L19	BRD-A38350138	ketoconazole	YAPC	trt_cp	10 uM	24 h	3	206	0.4603	0.311376	1	1	1	1	0	Sterol demethylase inhibitor	AR|CYP19A1|CYP2C19|CYP3A5|CYP3A7|CYP21A2|KCNA10	-0.4491	0	-1.1956
PAC066_U2OS_6H:BRD-K21936026-034-05-5:10	BRD-K21936026	BRD-K21936026	U2OS	trt_cp	10 uM	6 h	3	184	0.2	0.193979	1	0	1	1	0	-666	-666	-0.4491	0	-1.1956
PAC067_U2OS_6H:BRD-K11437379-001-05-8:10	BRD-K11437379	BRD-K11437379	U2OS	trt_cp	10 uM	6 h	2	111	0.34	0.196441	1	1	1	1	0	-666	-666	-0.4491	0	-1.1956
CPC019_HT29_6H:BRD-K18580829-001-01-3:10	BRD-K18580829	ARG-CSC-18	HT29	trt_cp	10 uM	6 h	5	141	0.12	0.131532	1	0	1	1	0	-666	-666	-0.4491	0	-1.1956
PAC046_U2OS_6H:BRD-K37255594-001-01-2:10.066	BRD-K37255594	BRD-K37255594	U2OS	trt_cp	10 uM	6 h	3	49	0.21	0.102574	1	0	1	1	0	-666	-666	-0.4491	0	-1.1957
PAC045_U2OS_6H:BRD-K68409203-001-01-0:10.0287	BRD-K68409203	BRD-K68409203	U2OS	trt_cp	10 uM	6 h	3	131	0.14	0.13694	1	0	1	1	0	-666	-666	-0.4491	0	-1.1957
CVD001_PHH_24H:BRD-K77508012-001-01-9:24.1	BRD-K77508012	BRD-K77508012	PHH	trt_cp	25 uM	24 h	3	108	0.1	0.105085	0	0	1	1	0	-666	-666	-0.4491	0	-1.1957
CPC014_NPC_24H:BRD-K76698671-001-01-1:10	BRD-K76698671	HNHA	NPC	trt_cp	10 uM	24 h	3	178	0.26	0.217534	0	0	1	1	0	HDAC inhibitor	-666	-0.4491	0	-1.1957
AICHI001_BJAB_4H:L15	BRD-K90846035	BRD-K90846035	BJAB	trt_cp	0.66 uM	4 h	3	155	0.19	0.173529	0	0	1	1	0	-666	-666	-0.4491	0	-1.1958
PBIOA020_A549_24H:J23	BRD-K20264945	BRD-K20264945	A549	trt_cp	0.125 uM	24 h	3	116	0.12	0.119303	1	1	1	1	0	-666	-666	-0.4491	0	-1.1958
PAC067_U2OS_6H:BRD-K92524632-001-05-8:10	BRD-K92524632	BRD-K92524632	U2OS	trt_cp	10 uM	6 h	2	64	0.16	0.102325	1	0	1	1	0	-666	-666	-0.4491	0	-1.1958
DOS050_MCF7_24H:BRD-K54445308-001-01-4:5	BRD-K54445308	BRD-K54445308	MCF7	trt_cp	4 uM	24 h	2	158	0.11	0.133308	0	0	1	1	0	-666	-666	-0.4492	0	-1.1958
DOS010_VCAP_6H:BRD-K28810861-001-01-1:5.02	BRD-K28810861	BRD-K28810861	VCAP	trt_cp	4 uM	6 h	2	69	0.17	0.109517	1	0	1	1	0	-666	-666	-0.4492	0	-1.1958
CPC017_MCF7_24H:BRD-A36151937-001-01-2:10	BRD-A36151937	genistein	MCF7	trt_cp	10 uM	24 h	4	207	0.2	0.205746	1	1	1	1	0	-666	-666	-0.4492	0	-1.1958
PAC017_U2OS_6H:BRD-K30121969-001-01-0:10.1323	BRD-K30121969	BRD-K30121969	U2OS	trt_cp	10 uM	6 h	3	29	0.08	0.0487051	0	0	1	1	0	-666	-666	-0.4492	0	-1.1958
CPC018_SKB_24H:BRD-K34608650-001-01-6:10	BRD-K34608650	GP-2a	SKB	trt_cp	10 uM	24 h	3	185	0.11	0.144249	1	0	1	1	0	Cannabinoid receptor agonist	CNR2	-0.4492	0	-1.1958
MOAR002_A375_24H:L22	BRD-K86204871	terconazole	A375	trt_cp	10 uM	24 h	3	265	0.48	0.36064	1	1	1	1	0	Sterol demethylase inhibitor	-666	-0.4492	0	-1.1959
PAC066_U2OS_6H:BRD-K05392698-001-05-7:10	BRD-K05392698	BRD-K05392698	U2OS	trt_cp	10 uM	6 h	3	36	0.02	0.0271329	1	0	1	1	0	-666	-666	-0.4492	0	-1.1959
PAC036_U2OS_6H:BRD-K94317551-001-01-1:10.0839	BRD-K94317551	BRD-K94317551	U2OS	trt_cp	10 uM	6 h	3	56	0.1	0.0756701	1	0	1	1	0	-666	-666	-0.4492	0	-1.196
PAC012_U2OS_6H:BRD-K44070326-001-01-1:10.0555	BRD-K44070326	BRD-K44070326	U2OS	trt_cp	10 uM	6 h	3	104	0.25	0.163049	1	0	1	1	0	-666	-666	-0.4492	0	-1.196
DOS059_HT29_24H:BRD-K87471235-001-01-9:5	BRD-K87471235	BRD-K87471235	HT29	trt_cp	4 uM	24 h	2	127	0.07	0.0953414	0	0	1	1	0	-666	-666	-0.4492	0	-1.196
DOS021_VCAP_24H:BRD-K19981693-001-01-5:5.02	BRD-K19981693	BRD-K19981693	VCAP	trt_cp	4 uM	24 h	2	90	0.11	0.100612	1	0	1	1	0	-666	-666	-0.4493	0	-1.1962
MOAR017_HAP1.CDK4_24H:K03	BRD-K51313569	palbociclib	HAP1	trt_cp	3.33 uM	24 h	3	358	0.6301	0.48026	1	1	1	1	0	CDK inhibitor	CDK4|CDK6|CCND3	-0.4493	0	-1.1963
CPC010_MCF7_24H:BRD-K63129749-001-03-6:10	BRD-K63129749	BRD-K63129749	MCF7	trt_cp	10 uM	24 h	4	97	0.33	0.180915	1	1	1	1	0	-666	-666	-0.4493	0	-1.1963
PAC065_U2OS_6H:BRD-K63668467-001-05-8:10	BRD-K63668467	BRD-K63668467	U2OS	trt_cp	10 uM	6 h	3	66	0.07	0.0687308	1	0	1	1	0	-666	-666	-0.4494	0	-1.1963
PAC049_U2OS_6H:BRD-K92803674-001-01-4:10.056	BRD-K92803674	BRD-K92803674	U2OS	trt_cp	10 uM	6 h	3	33	0.15	0.0711432	1	0	1	1	0	-666	-666	-0.4494	0	-1.1963
MOAR001_PC3_24H:A22	BRD-K71603915	EVP-6124	PC3	trt_cp	10 uM	24 h	3	211	0.43	0.304583	1	1	1	1	0	Acetylcholine receptor agonist	CHRNA7	-0.4494	0	-1.1964
DOS056_PC3_24H:BRD-K73533033-001-01-6:5	BRD-K73533033	BRD-K73533033	PC3	trt_cp	4 uM	24 h	3	252	0.32	0.287148	0	0	1	1	0	-666	-666	-0.4494	0	-1.1964
CPC012_NPC_24H:BRD-K64985742-001-01-1:10	BRD-K64985742	BRD-K64985742	NPC	trt_cp	10 uM	24 h	3	59	0.16	0.0982464	0	0	1	1	0	-666	-666	-0.4494	0	-1.1964
CPC013_HT29_6H:M05	BRD-K35669573	TUL-XX023	HT29	trt_cp	10 uM	6 h	5	172	0.0783	0.117348	1	0	1	1	0	-666	-666	-0.4494	0	-1.1965
PBIOA022_HEPG2_24H:D20	BRD-K55696337	topotecan	HEPG2	trt_cp	3.33 uM	24 h	3	613	0.86	0.734193	1	1	1	1	0	Topoisomerase inhibitor	TOP1|TOP1MT	-0.4494	0	-1.1965
PAC015_U2OS_6H:BRD-K76115264-001-01-9:10.0051	BRD-K76115264	BRD-K76115264	U2OS	trt_cp	10 uM	6 h	3	279	0.22	0.250521	1	0	1	1	0	-666	-666	-0.4494	0	-1.1965
CPC008_A549_6H:BRD-K36665199-001-01-2:10	BRD-K36665199	BRD-K36665199	A549	trt_cp	10 uM	6 h	3	144	0.22	0.17998	1	0	1	1	0	-666	-666	-0.4494	0	-1.1966
CPC008_HEPG2_6H:BRD-K30443205-001-05-3:10	BRD-K30443205	BRD-K30443205	HEPG2	trt_cp	10 uM	6 h	3	170	0.38	0.257008	1	1	1	1	0	-666	-666	-0.4494	0	-1.1966
DOS032_PC3_24H:BRD-K42161310-001-02-6:4.76	BRD-K42161310	BRD-K42161310	PC3	trt_cp	4 uM	24 h	2	142	0.14	0.142573	0	0	1	1	0	-666	-666	-0.4495	0	-1.1966
PBIOA017_HCC515_24H:F23	BRD-K52643615	BRD-K52643615	HCC515	trt_cp	0.125 uM	24 h	3	134	0.3	0.202742	1	0	1	1	0	-666	-666	-0.4495	0	-1.1966
DOS028_VCAP_24H:BRD-K35562235-001-01-8:5.04	BRD-K35562235	BRD-K35562235	VCAP	trt_cp	4 uM	24 h	3	87	0.3	0.163362	1	0	1	1	0	-666	-666	-0.4495	0	-1.1966
REP.A016_PC3_24H:A12	BRD-K81672972	dinoprost	PC3	trt_cp	0.04 uM	24 h	3	92	0.2571	0.155516	1	1	1	1	0	Prostacyclin analog	PTGFR|PTGDR|PTGER1|PTGER3|PTGER4|PTGDR2|PTGER2|PTGIR|TBXA2R	-0.4495	0	-1.1968
CPC009_MCF7_6H:BRD-A42969626-001-01-5:10	BRD-A42969626	BRD-A42969626	MCF7	trt_cp	10 uM	6 h	3	141	0.05	0.0849034	1	0	1	1	0	-666	-666	-0.4495	0	-1.1968
PAC018_U2OS_6H:BRD-K13122526-001-01-5:10.0401	BRD-K13122526	BRD-K13122526	U2OS	trt_cp	10 uM	6 h	3	47	0.21	0.100459	0	0	1	1	0	-666	-666	-0.4495	0	-1.1968
PAC044_U2OS_6H:BRD-K15171837-001-01-4:10.1092	BRD-K15171837	BRD-K15171837	U2OS	trt_cp	10 uM	6 h	3	45	0.11	0.0711432	1	0	1	1	0	-666	-666	-0.4495	0	-1.1968
CPC006_A375_24H:BRD-K96354014-001-09-6:10	BRD-K96354014	nifedipine	A375	trt_cp	10 uM	24 h	5	162	0.4	0.257406	1	1	1	1	0	Calcium channel blocker	CACNA1C|CACNA1D|CACNA1S|CACNA1F|CACNA2D1|CYP3A5|CACNA1H|CACNB2|CALM1|GLRA1|GLRA3|GLRB|KCNA1|KCNA5|NR1I2|TRPM3	-0.4496	0	-1.1969
EMU001_KMS34_24H:D21	BRD-K35458079	edaravone	KMS34	trt_cp	0.66 uM	24 h	2	45	0.0281	0.0359575	1	1	1	1	0	Nootropic agent	BCL2	-0.4496	0	-1.1969
DOS056_PC3_24H:BRD-K86297549-001-01-0:5	BRD-K86297549	BRD-K86297549	PC3	trt_cp	4 uM	24 h	3	154	0.19	0.172969	0	0	1	1	0	-666	-666	-0.4496	0	-1.1969
DOS029_VCAP_24H:BRD-K90256762-001-01-0:5.03	BRD-K90256762	BRD-K90256762	VCAP	trt_cp	4 uM	24 h	3	130	0.25	0.182294	1	0	1	1	0	-666	-666	-0.4496	0	-1.1969
CPC014_HA1E_6H:BRD-K99291625-001-06-4:10	BRD-K99291625	SB-203580	HA1E	trt_cp	10 uM	6 h	3	72	0.15	0.105085	1	0	1	1	0	-666	-666	-0.4496	0	-1.197
CPC019_A375_6H:BRD-K40846327-001-01-7:10	BRD-K40846327	BRD-K40846327	A375	trt_cp	10 uM	6 h	4	140	0.2	0.169204	1	0	1	1	0	-666	-666	-0.4496	0	-1.197
CPC010_PC3_6H:BRD-K04136539-001-03-7:10	BRD-K04136539	BRD-K04136539	PC3	trt_cp	10 uM	6 h	5	120	0.15	0.135665	0	0	1	1	0	-666	-666	-0.4496	0	-1.197
PAC001_U2OS_6H:BRD-K68190965-001-01-4:10	BRD-K68190965	GR-46611	U2OS	trt_cp	10 uM	6 h	2	34	0.24	0.0913431	0	0	1	1	0	-666	-666	-0.4496	0	-1.197
CPC014_HCC515_6H:BRD-K73838513-003-01-4:10	BRD-K73838513	cinacalcet	HCC515	trt_cp	10 uM	6 h	3	48	0.14	0.0828925	1	0	1	1	0	Calcium channel activator	CASR	-0.4496	0	-1.1971
DOS011_VCAP_24H:BRD-K72303429-001-01-7:5.12	BRD-K72303429	BRD-K72303429	VCAP	trt_cp	4 uM	24 h	3	208	0.39	0.288001	1	1	1	1	0	-666	-666	-0.4496	0	-1.1971
CPC010_A375_6H:G14	BRD-K48969316	BRD-K48969316	A375	trt_cp	10 uM	6 h	3	41	0.1746	0.0855548	1	0	1	1	0	-666	-666	-0.4497	0	-1.1971
DOS055_MCF7_24H:BRD-K81019664-001-01-2:5	BRD-K81019664	BRD-K81019664	MCF7	trt_cp	4 uM	24 h	3	298	0.39	0.344724	0	0	1	1	0	-666	-666	-0.4497	0	-1.1972
CPC009_MCF7_6H:BRD-K74189021-001-01-0:10	BRD-K74189021	BRD-K74189021	MCF7	trt_cp	10 uM	6 h	3	119	0.3	0.191058	1	1	1	1	0	-666	-666	-0.4497	0	-1.1972
DOS037_A549_24H:BRD-K59909245-001-01-0:4.78	BRD-K59909245	BRD-K59909245	A549	trt_cp	4 uM	24 h	2	96	0.15	0.121342	0	0	1	1	0	-666	-666	-0.4497	0	-1.1973
CPC008_VCAP_6H:BRD-K40378749-001-01-1:10	BRD-K40378749	BRD-K40378749	VCAP	trt_cp	10 uM	6 h	5	128	0.12	0.125322	1	0	1	1	0	-666	-666	-0.4497	0	-1.1973
CPC017_PHH_24H:BRD-K17896185-001-01-2:10	BRD-K17896185	FIT	PHH	trt_cp	10 uM	24 h	3	108	0.19	0.14485	0	0	1	1	0	Opioid receptor agonist	OPRD1	-0.4497	0	-1.1974
PAC055_U2OS_6H:BRD-K23857235-001-01-6:10.068	BRD-K23857235	BRD-K23857235	U2OS	trt_cp	10 uM	6 h	3	35	0.21	0.086691	1	1	1	1	0	-666	-666	-0.4497	0	-1.1974
PAC042_U2OS_6H:BRD-K65416492-001-01-8:10.2383	BRD-K65416492	BRD-K65416492	U2OS	trt_cp	10 uM	6 h	3	57	0.14	0.09033	1	0	1	1	0	-666	-666	-0.4498	0	-1.1974
REP.B021_HUVEC.A_24H:E01	BRD-A62025033	temsirolimus	HUVEC	trt_cp	2.22 uM	24 h	2	417	0.5518	0.485053	0	0	1	1	0	-666	-666	-0.4498	0	-1.1974
DOS055_A375_24H:BRD-K27293696-001-01-2:5	BRD-K27293696	BRD-K27293696	A375	trt_cp	4 uM	24 h	2	106	0.17	0.13574	0	0	1	1	0	-666	-666	-0.4498	0	-1.1975
CPC013_HA1E_6H:BRD-K85694079-001-01-7:10	BRD-K85694079	BRD-K85694079	HA1E	trt_cp	10 uM	6 h	3	107	0.26	0.168659	0	0	1	1	0	-666	-666	-0.4498	0	-1.1975
LJP009_NEU_24H:C13	BRD-K24515980	QL-XI-92	NEU	trt_cp	10 uM	24 h	3	163	0.1617	0.164165	0	0	1	1	0	-666	-666	-0.4498	0	-1.1975
CPC013_SKB_24H:BRD-K51683034-001-01-4:10	BRD-K51683034	BRD-K51683034	SKB	trt_cp	10 uM	24 h	3	498	0.33	0.409923	0	0	1	1	0	-666	-666	-0.4498	0	-1.1976
DOS053_MCF7_24H:BRD-K08760804-001-01-2:4.93	BRD-K08760804	BRD-K08760804	MCF7	trt_cp	4 uM	24 h	2	96	0.02	0.0443079	0	0	1	1	0	-666	-666	-0.4498	0	-1.1976
CPC009_HEPG2_6H:BRD-K04676863-001-04-6:10	BRD-K04676863	BRD-K04676863	HEPG2	trt_cp	10 uM	6 h	3	79	0.12	0.0984543	1	0	1	1	0	-666	-666	-0.4499	0	-1.1977
DOS052_A375_24H:BRD-K22827077-001-02-9:5	BRD-K22827077	BRD-K22827077	A375	trt_cp	4 uM	24 h	2	97	0.02	0.0445381	0	0	1	1	0	-666	-666	-0.4499	0	-1.1977
LIVB001_HUH7_72H:L10	BRD-K32164935	tolazamide	HUH7	trt_cp	10 uM	72 h	3	92	0.19	0.133691	0	0	1	1	0	ATP channel blocker	ABCC8|KCNJ1|KCNJ10|KCNJ11	-0.4499	0	-1.1978
DOS051_A549_24H:BRD-M10589662-001-01-0:5.05	BRD-M10589662	BRD-M10589662	A549	trt_cp	4 uM	24 h	2	102	0.02	0.0456715	0	0	1	1	0	-666	-666	-0.4499	0	-1.1978
CPC007_A375_6H:H13	BRD-A82096673	KU-C103428N	A375	trt_cp	10 uM	6 h	2	54	0.177	0.0988585	1	1	1	1	0	CDC inhibitor|Rho associated kinase inhibitor	NFE2	-0.4499	0	-1.1979
DOS043_A375_24H:BRD-K31103241-001-01-7:5.23	BRD-K31103241	BRD-K31103241	A375	trt_cp	4 uM	24 h	3	178	0.19	0.185959	0	0	1	1	0	-666	-666	-0.4499	0	-1.1979
CPC017_A375_6H:BRD-K60932973-001-01-7:10	BRD-K60932973	BRD-K60932973	A375	trt_cp	10 uM	6 h	3	148	0.13	0.14026	0	0	1	1	0	-666	-666	-0.45	0	-1.1979
DOS045_A549_24H:P24	BRD-K72354054	BRD-K72354054	A549	trt_cp	4 uM	24 h	2	556	0.2985	0.411946	0	0	1	1	0	-666	-666	-0.45	0	-1.1979
CPC010_HA1E_6H:BRD-K54168141-001-05-4:10	BRD-K54168141	BRD-K54168141	HA1E	trt_cp	10 uM	6 h	3	129	0.11	0.120454	1	0	1	1	0	-666	-666	-0.45	0	-1.198
PAC067_U2OS_6H:BRD-K72890304-001-05-4:10	BRD-K72890304	BRD-K72890304	U2OS	trt_cp	10 uM	6 h	2	85	0.18	0.125077	1	0	1	1	0	-666	-666	-0.45	0	-1.198
DOS033_HT29_24H:BRD-K16173196-001-01-4:5.01	BRD-K16173196	BRD-K16173196	HT29	trt_cp	4 uM	24 h	2	181	0.07	0.11382	0	0	1	1	0	-666	-666	-0.45	0	-1.198
DOS052_MCF7_24H:BRD-K01922500-001-01-2:4.93	BRD-K01922500	BRD-K01922500	MCF7	trt_cp	4 uM	24 h	2	185	0.24	0.21307	0	0	1	1	0	-666	-666	-0.45	0	-1.198
DOS030_VCAP_24H:BRD-K80092909-001-01-5:5	BRD-K80092909	BRD-K80092909	VCAP	trt_cp	4 uM	24 h	3	134	0.05	0.0827691	1	0	1	1	0	-666	-666	-0.45	0	-1.198
CPC018_MCF7_24H:BRD-K45437867-005-02-5:10	BRD-K45437867	BRD-K45437867	MCF7	trt_cp	10 uM	24 h	4	274	0.27	0.275035	1	0	1	1	0	Acetylcholine receptor agonist	-666	-0.45	0	-1.198
REP.B020_PC3_24H:H18	BRD-K81795818	exherin	PC3	trt_cp	0.01 uM	24 h	2	71	0.1496	0.104214	1	1	1	1	0	Cadherin antagonist	CDH2	-0.45	0	-1.1981
DOS056_HT29_24H:BRD-K13559434-001-01-9:5	BRD-K13559434	BRD-K13559434	HT29	trt_cp	4 uM	24 h	2	77	0.2	0.125485	0	0	1	1	0	-666	-666	-0.45	0	-1.1981
DOSVAL003_HEPG2_24H:BRD-M36167927:10	BRD-M36167927	BRD-M36167927	HEPG2	trt_cp	10 uM	24 h	3	112	0.24	0.165785	1	0	1	1	0	-666	-666	-0.45	0	-1.1981
DOS054_A549_24H:BRD-K34811324-001-01-2:5	BRD-K34811324	BRD-K34811324	A549	trt_cp	4 uM	24 h	3	141	0.27	0.197298	0	0	1	1	0	-666	-666	-0.45	0	-1.1981
CRCGN004_HA1E_6H:CMAP-CRCGN-CB7993113:10	CMAP-CRCGN-CB7993113	CMAP-CRCGN-CB7993113	HA1E	trt_cp	10 uM	6 h	3	101	0.04	0.0642719	1	0	1	1	0	-666	-666	-0.45	0	-1.1981
PBIOA018_HEPG2_24H:C03	BRD-K36927236	glibenclamide	HEPG2	trt_cp	1.11 uM	24 h	3	161	0.32	0.229519	1	0	1	1	0	ATP channel blocker|Insulin secretagogue|Sulfonylurea	-666	-0.45	0	-1.1981
PAC058_U2OS_6H:BRD-K89412540-001-01-1:10.0184	BRD-K89412540	BRD-K89412540	U2OS	trt_cp	10 uM	6 h	3	80	0.31	0.159242	1	0	1	1	0	-666	-666	-0.45	0	-1.1981
DOS057_HT29_24H:BRD-K19888970-001-01-6:5	BRD-K19888970	BRD-K19888970	HT29	trt_cp	4 uM	24 h	3	259	0.3	0.281865	0	0	1	1	0	-666	-666	-0.45	0	-1.1982
CPC001_HA1E_6H:BRD-K76293260-001-02-6:10	BRD-K76293260	BRD-K76293260	HA1E	trt_cp	10 uM	6 h	3	88	0.27	0.155867	1	0	1	1	0	-666	-666	-0.4501	0	-1.1982
DOS045_A549_24H:G01	BRD-K24776817	BRD-K24776817	A549	trt_cp	4 uM	24 h	2	86	0.0958	0.0917831	0	0	1	1	0	-666	-666	-0.4501	0	-1.1982
DOS037_A549_24H:BRD-K20107219-001-01-9:5	BRD-K20107219	BRD-K20107219	A549	trt_cp	4 uM	24 h	2	84	0.19	0.127746	0	0	1	1	0	-666	-666	-0.4501	0	-1.1982
DOS052_A375_24H:BRD-K51908245-001-01-0:4.93	BRD-K51908245	BRD-K51908245	A375	trt_cp	4 uM	24 h	2	168	0.03	0.071787	0	0	1	1	0	-666	-666	-0.4501	0	-1.1982
CPC010_HT29_6H:BRD-K17915279-001-05-8:10	BRD-K17915279	JAS07-004	HT29	trt_cp	10 uM	6 h	5	133	0.16	0.147508	1	0	1	1	0	-666	-666	-0.4501	0	-1.1982
DOS039_A549_24H:BRD-K21852581-001-01-9:4.95	BRD-K21852581	BRD-K21852581	A549	trt_cp	4 uM	24 h	2	104	0.15	0.126297	0	0	1	1	0	-666	-666	-0.4501	0	-1.1984
PAC019_U2OS_6H:BRD-K23674983-001-01-9:9.97495	BRD-K23674983	BRD-K23674983	U2OS	trt_cp	10 uM	6 h	2	9	0.03	0.0166155	0	0	1	1	0	-666	-666	-0.4501	0	-1.1984
DOS046_A549_24H:BRD-K46707147-001-01-3:5	BRD-K46707147	BRD-K46707147	A549	trt_cp	4 uM	24 h	3	160	0.08	0.114403	0	0	1	1	0	-666	-666	-0.4501	0	-1.1984
PAC031_U2OS_6H:BRD-K71781760-001-01-2:9.94453	BRD-K71781760	BRD-K71781760	U2OS	trt_cp	10 uM	6 h	3	20	0.14	0.0535069	1	0	1	1	0	-666	-666	-0.4501	0	-1.1984
ERG005_VCAP_24H:BRD-K89732114-300-06-3:20	BRD-K89732114	trifluoperazine	VCAP	trt_cp	20 uM	24 h	4	105	0.46	0.222231	0	0	1	1	0	Dopamine receptor antagonist	DRD2|ABCG2|CAMK2A|SCN4A|SCN9A|ADRA1A|CALM1|CALY|DRD4|HRH1|HTR2A|HTR2C|S100A4|TNNC1	-0.4501	0	-1.1984
CPC019_MCF7_6H:BRD-K46373671-001-01-8:10	BRD-K46373671	BRD-K46373671	MCF7	trt_cp	10 uM	6 h	3	180	0.36	0.257406	1	1	1	1	0	-666	-666	-0.4502	0	-1.1985
PBIOA015_HA1E_24H:D09	BRD-K43389675	daunorubicin	HA1E	trt_cp	1.11 uM	24 h	3	771	0.86	0.823393	0	0	1	1	0	RNA synthesis inhibitor|Topoisomerase inhibitor	TOP2A|TOP2B	-0.4502	0	-1.1985
NMH001_FIBRNPC_6H:BRD-K12762134-001-02-1:10	BRD-K12762134	XAV-939	NPC	trt_cp	10 uM	6 h	2	137	0.26	0.190844	0	0	1	1	0	Tankyrase inhibitor	TNKS|TNKS2	-0.4502	0	-1.1986
REP.B023_MDAMB231_24H:I22	BRD-K70592483	phenylacetylglutamine	MDAMB231	trt_cp	0.08 uM	24 h	2	96	0.2079	0.142854	0	0	1	1	0	DNA inhibitor|Protein synthesis inhibitor	-666	-0.4502	0	-1.1986
DOS050_MCF7_24H:BRD-K41200351-001-01-5:5	BRD-K41200351	BRD-K41200351	MCF7	trt_cp	4 uM	24 h	2	153	0.07	0.104647	0	0	1	1	0	-666	-666	-0.4502	0	-1.1986
CPC013_NPC_24H:BRD-K98634983-001-01-3:10	BRD-K98634983	BRD-K98634983	NPC	trt_cp	10 uM	24 h	3	133	0.13	0.132962	0	0	1	1	0	-666	-666	-0.4502	0	-1.1986
DOS033_HT29_24H:BRD-K93672499-001-01-5:5.02	BRD-K93672499	BRD-K93672499	HT29	trt_cp	4 uM	24 h	3	118	0.07	0.0919011	0	0	1	1	0	-666	-666	-0.4502	0	-1.1987
CPD003_MCF7_6H:BRD-K05831461-001-01-8:10	BRD-K05831461	BRD-K05831461	MCF7	trt_cp	10 uM	6 h	2	171	0.26	0.213214	0	0	1	1	0	-666	-666	-0.4502	0	-1.1987
DOS056_MCF7_24H:BRD-K44266302-001-01-3:5	BRD-K44266302	BRD-K44266302	MCF7	trt_cp	4 uM	24 h	2	104	0.1	0.103121	0	0	1	1	0	-666	-666	-0.4502	0	-1.1987
REP.B020_MDAMB231_24H:F14	BRD-K86118762	linsitinib	MDAMB231	trt_cp	0.74 uM	24 h	2	134	0.2579	0.187979	0	0	1	1	0	IGF-1 inhibitor	IGF1R|INSR|INSRR	-0.4503	0	-1.1987
DOS046_PC3_24H:BRD-K99438709-001-01-1:5	BRD-K99438709	BRD-K99438709	PC3	trt_cp	4 uM	24 h	3	115	0.12	0.118787	1	0	1	1	0	-666	-666	-0.4503	0	-1.1988
CPC012_PC3_24H:BRD-K09997269-001-01-7:10	BRD-K09997269	BRD-K09997269	PC3	trt_cp	10 uM	24 h	5	161	0.09	0.121721	1	0	1	1	0	-666	-666	-0.4503	0	-1.1988
PAC013_U2OS_6H:BRD-K01619611-001-01-0:10.0185	BRD-K01619611	BRD-K01619611	U2OS	trt_cp	10 uM	6 h	3	159	0.42	0.261309	1	1	1	1	0	-666	-666	-0.4503	0	-1.1988
DOSBIO001_A549_24H:BRD-K50748030:9.84217	BRD-K50748030	BRD-K50748030	A549	trt_cp	10 uM	24 h	3	96	0.13	0.112963	1	0	1	1	0	-666	-666	-0.4503	0	-1.1988
CPC013_VCAP_6H:BRD-K43256821-001-01-7:10	BRD-K43256821	BRD-K43256821	VCAP	trt_cp	10 uM	6 h	5	113	0.16	0.135966	0	0	1	1	0	-666	-666	-0.4503	0	-1.1988
CPC006_U937_6H:BRD-K06890060-001-05-9:40	BRD-K06890060	alda-1	U937	trt_cp	40 uM	6 h	2	48	0.26	0.112963	1	0	1	1	0	Aldehyde dehydrogenase activator	ALDH2	-0.4503	0	-1.1988
CPC010_HEPG2_6H:BRD-K25774147-001-05-9:10	BRD-K25774147	BRD-K25774147	HEPG2	trt_cp	10 uM	6 h	3	92	0.04	0.0613415	1	0	1	1	0	-666	-666	-0.4503	0	-1.1989
CPC020_MCF7_24H:BRD-K10016611-003-02-2:10	BRD-K10016611	BRD-K10016611	MCF7	trt_cp	10 uM	24 h	5	117	0.16	0.138351	1	0	1	1	0	Acetylcholinesterase inhibitor	ACHE	-0.4503	0	-1.1989
DOS055_PC3_24H:BRD-K33842318-001-01-6:5	BRD-K33842318	BRD-K33842318	PC3	trt_cp	4 uM	24 h	2	139	0.09	0.113099	0	0	1	1	0	-666	-666	-0.4503	0	-1.1989
CPC010_HEPG2_6H:BRD-K78388870-001-13-1:10	BRD-K78388870	BRD-K78388870	HEPG2	trt_cp	10 uM	6 h	3	122	0.17	0.145625	1	0	1	1	0	-666	-666	-0.4504	0	-1.199
PAC010_U2OS_6H:BRD-K64581877-001-01-5:10.1341	BRD-K64581877	BRD-K64581877	U2OS	trt_cp	10 uM	6 h	2	245	0.44	0.332001	1	1	1	1	0	-666	-666	-0.4504	0	-1.199
DOS042_A549_24H:BRD-K56719502-001-01-4:5.04	BRD-K56719502	BRD-K56719502	A549	trt_cp	4 uM	24 h	2	96	0.03	0.0542659	0	0	1	1	0	-666	-666	-0.4504	0	-1.1991
CPD003_MCF7_6H:BRD-K88365400-065-01-6:10	BRD-K88365400	viomycin	MCF7	trt_cp	10 uM	6 h	2	163	0.18	0.173205	0	0	1	1	0	-666	-666	-0.4504	0	-1.1991
DOS051_A549_24H:BRD-M04224464-001-01-2:5.03	BRD-M04224464	BRD-M04224464	A549	trt_cp	4 uM	24 h	2	97	0.04	0.0629863	0	0	1	1	0	-666	-666	-0.4504	0	-1.1991
CPC001_HA1E_24H:BRD-K74141488-003-03-9:10	BRD-K74141488	naftifine	HA1E	trt_cp	10 uM	24 h	3	113	0.29	0.18305	1	1	1	1	0	Fungal squalene epoxidase inhibitor	SQLE	-0.4504	0	-1.1991
REP.B023_HT29_24H:I08	BRD-K70505054	ranitidine	HT29	trt_cp	0.74 uM	24 h	2	85	0.2424	0.145146	1	1	1	1	0	Histamine receptor antagonist	HRH2|SLC22A2	-0.4504	0	-1.1992
CPC013_HA1E_6H:BRD-K61175124-001-01-0:10	BRD-K61175124	BRD-K61175124	HA1E	trt_cp	10 uM	6 h	3	85	0.32	0.166769	0	0	1	1	0	-666	-666	-0.4505	0	-1.1993
DOS051_HT29_24H:BRD-K04078927-001-01-5:4.99	BRD-K04078927	BRD-K04078927	HT29	trt_cp	4 uM	24 h	2	67	0.04	0.0523477	0	0	1	1	0	-666	-666	-0.4505	0	-1.1993
ERG015_PC3_24H:O18	BRD-K58611676	BRD-K58611676	PC3	trt_cp	10 uM	24 h	2	120	0.3093	0.19481	1	1	1	1	0	-666	-666	-0.4505	0	-1.1993
CPC018_PHH_24H:BRD-K06712146-001-01-2:10	BRD-K06712146	YM-90709	PHH	trt_cp	10 uM	24 h	3	78	0.03	0.0489146	0	0	1	1	0	IL5 inhibitor	IL5RA|CSF2RB	-0.4505	0	-1.1994
CPC010_PC3_6H:BRD-K69676861-001-02-4:10	BRD-K69676861	BRD-K69676861	PC3	trt_cp	10 uM	6 h	5	203	0.2	0.203748	0	0	1	1	0	-666	-666	-0.4505	0	-1.1994
PAC044_U2OS_6H:BRD-K55806039-001-01-2:10.0431	BRD-K55806039	BRD-K55806039	U2OS	trt_cp	10 uM	6 h	3	29	0.06	0.0421799	1	0	1	1	0	-666	-666	-0.4505	0	-1.1994
CPC009_PC3_24H:BRD-K44484254-001-01-0:10	BRD-K44484254	BRD-K44484254	PC3	trt_cp	10 uM	24 h	5	179	0.13	0.154251	1	0	1	1	0	-666	-666	-0.4505	0	-1.1994
ERG015_PC3_24H:P08	BRD-K52047117	BRD-K52047117	PC3	trt_cp	10 uM	24 h	2	70	0.2854	0.142924	1	1	1	1	0	-666	-666	-0.4505	0	-1.1995
CPC019_HT29_6H:BRD-K58191509-001-01-7:10	BRD-K58191509	BRD-K58191509	HT29	trt_cp	10 uM	6 h	5	224	0.17	0.197324	0	0	1	1	0	-666	-666	-0.4505	0	-1.1995
LJP006_MCF10A_3H:M02	BRD-U51024685	HG-6-64-01	MCF10A	trt_cp	3.33 uM	3 h	2	41	0.5606	0.153302	1	1	1	1	0	-666	-666	-0.4505	0	-1.1995
DOS055_HT29_24H:BRD-K56473018-001-01-5:5	BRD-K56473018	BRD-K56473018	HT29	trt_cp	4 uM	24 h	3	90	0.05	0.0678323	0	0	1	1	0	-666	-666	-0.4506	0	-1.1995
MOAR005_A375_24H:D05	BRD-K63195589	tipifarnib	A375	trt_cp	3.33 uM	24 h	3	124	0.34	0.207626	1	1	1	1	0	Farnesyltransferase inhibitor	-666	-0.4506	0	-1.1995
DOSVAL003_HCC515_24H:BRD-K37081092:10	BRD-K37081092	BRD-K37081092	HCC515	trt_cp	10 uM	24 h	3	118	0.32	0.196493	1	1	1	1	0	-666	-666	-0.4506	0	-1.1995
CPC005_HCC515_6H:BRD-K38251852-001-06-6:10	BRD-K38251852	paxilline	HCC515	trt_cp	10 uM	6 h	2	255	0.36	0.306374	1	1	1	1	0	Potassium channel antagonist	KCNMA1	-0.4506	0	-1.1995
CPC009_A549_24H:BRD-K39580048-001-04-7:10	BRD-K39580048	ARG-A1-2	A549	trt_cp	10 uM	24 h	2	58	0.31	0.135589	0	0	1	1	0	-666	-666	-0.4506	0	-1.1996
CPC012_HCC515_6H:BRD-A55142378-001-02-1:10	BRD-A55142378	STK-674938	HCC515	trt_cp	10 uM	6 h	3	89	0.16	0.120666	1	0	1	1	0	-666	-666	-0.4506	0	-1.1996
REP.B003_HELA_24H:H08	BRD-K33226500	indinavir	HELA	trt_cp	0.74 uM	24 h	3	43	0.1103	0.069639	1	1	1	1	0	HIV inhibitor	CYP3A5|CYP3A4|CYP3A7	-0.4506	0	-1.1996
DOS047_PC3_24H:BRD-K49283955-001-01-3:5.06	BRD-K49283955	BRD-K49283955	PC3	trt_cp	4 uM	24 h	3	103	0.02	0.0458949	0	0	1	1	0	-666	-666	-0.4506	0	-1.1996
PAC013_U2OS_6H:BRD-K07581216-001-01-5:10.0091	BRD-K07581216	BRD-K07581216	U2OS	trt_cp	10 uM	6 h	3	30	0.17	0.072213	1	0	1	1	0	-666	-666	-0.4506	0	-1.1996
REP.A015_HA1E_24H:O13	BRD-K61250553	loperamide	HA1E	trt_cp	10 uM	24 h	3	205	0.4381	0.303036	1	1	1	1	0	Opioid receptor agonist	OPRM1|OPRD1|CYP2B6|CYP2C8|NPR2|CACNA1A|CALM1|OPRK1|POMC	-0.4506	0	-1.1996
LJP006_HT29_24H:B19	BRD-K57282030	JW-7-24-1	HT29	trt_cp	10 uM	24 h	2	317	0.2166	0.264966	1	1	1	1	0	-666	-666	-0.4506	0	-1.1996
REP.A021_MCF10A_24H:P03	BRD-A86248581	tetrahydrouridine	MCF10A	trt_cp	1.11 uM	24 h	2	399	0.6107	0.49915	0	0	1	1	0	Cytidine deaminase inhibitor	CDA	-0.4506	0	-1.1996
CPC014_SKB_24H:BRD-K05977823-001-01-2:10	BRD-K05977823	tenovins	SKB	trt_cp	10 uM	24 h	4	184	0.34	0.252918	0	0	1	1	0	SIRT inhibitor|p53 activator	SIRT1|SIRT2	-0.4506	0	-1.1996
PAC060_U2OS_6H:BRD-K06039860-001-01-4:9.81528	BRD-K06039860	BRD-K06039860	U2OS	trt_cp	10 uM	6 h	3	126	0.34	0.209293	1	0	1	1	0	-666	-666	-0.4506	0	-1.1996
CPC018_HT29_6H:BRD-K25433859-003-14-8:10	BRD-K25433859	maprotiline	HT29	trt_cp	10 uM	6 h	5	202	0.31	0.253039	1	1	1	1	0	Norepinephrine inhibitor|Tricyclic antidepressant	SLC6A2|ADRA1A|ADRA1B|ADRA1D|ADRA2A|ADRA2B|ADRA2C|CHRM1|CHRM2|CHRM3|CHRM4|CHRM5|DRD2|HRH1|HTR2A|HTR2C|HTR7	-0.4506	0	-1.1996
DOS050_PC3_24H:BRD-K03808778-001-01-6:5	BRD-K03808778	BRD-K03808778	PC3	trt_cp	4 uM	24 h	2	80	0.1	0.0904431	0	0	1	1	0	-666	-666	-0.4506	0	-1.1997
CPC017_ASC_24H:BRD-A54927599-001-07-8:10	BRD-A54927599	KF-38789	ASC	trt_cp	10 uM	24 h	4	140	0.25	0.189175	1	0	1	1	0	P selectin inhibitor	SELP	-0.4506	0	-1.1997
DOS057_PC3_24H:BRD-K47967838-001-01-6:5	BRD-K47967838	BRD-K47967838	PC3	trt_cp	4 uM	24 h	2	66	0.16	0.103911	0	0	1	1	0	-666	-666	-0.4506	0	-1.1997
REP.A004_HELA_3H:K06	BRD-K24616672	procaine	HELA	trt_cp	0.04 uM	3 h	3	136	0.1673	0.152527	1	1	1	1	0	HMGCR inhibitor	HTR3A|HMGCR|CHRNA2|GRIN3A|KCNMA1|KCNMB1|KCNMB2|KCNMB3|KCNMB4|KCNN1|KCNN2|KCNN3|KCNN4|MAOA|MAOB|RYR1|RYR2|SCN10A|SLC6A3	-0.4506	0	-1.1997
REP.B027_HEK293_24H:P03	BRD-K98004573	rupatadine	HEK293	trt_cp	0.25 uM	24 h	2	627	0.6274	0.634215	0	0	1	1	0	Histamine receptor antagonist|Platelet activating factor receptor antagonist	HRH1|PTAFR	-0.4506	0	-1.1997
LKCP002_U2OS_24H:M10	BRD-K56032964	AP-26113	U2OS	trt_cp	4 uM	24 h	5	731	0.7151	0.731093	1	1	1	1	0	ALK inhibitor	ALK|EGFR	-0.4506	0	-1.1998
CPC012_HCC515_6H:BRD-K02223034-001-01-9:10	BRD-K02223034	BRD-K02223034	HCC515	trt_cp	10 uM	6 h	3	123	0.26	0.18083	1	0	1	1	0	-666	-666	-0.4507	0	-1.1998
CPC008_HEPG2_6H:BRD-K39507792-001-04-8:10	BRD-K39507792	BRD-K39507792	HEPG2	trt_cp	10 uM	6 h	3	186	0.15	0.168901	1	0	1	1	0	-666	-666	-0.4507	0	-1.1999
CPC011_VCAP_24H:BRD-K31534764-050-01-7:10	BRD-K31534764	fluvoxamine	VCAP	trt_cp	10 uM	24 h	5	85	0.18	0.125077	1	0	1	1	0	-666	-666	-0.4507	0	-1.1999
PAC066_U2OS_6H:BRD-A43575461-001-06-6:10	BRD-A43575461	BRD-A43575461	U2OS	trt_cp	10 uM	6 h	3	148	0.31	0.216592	1	0	1	1	0	-666	-666	-0.4507	0	-1.1999
CPC016_ASC_24H:BRD-K35498378-001-05-3:10	BRD-K35498378	alrestatin	ASC	trt_cp	10 uM	24 h	3	217	0.23	0.225904	1	0	1	1	0	Aldose reductase inhibitor	AKR1B1	-0.4507	0	-1.1999
REP.A013_HT29_24H:D11	BRD-K37890730	camptothecin	HT29	trt_cp	0.125 uM	24 h	3	398	0.6929	0.531016	0	0	1	1	0	Topoisomerase inhibitor	TOP1|HIF1A	-0.4507	0	-1.1999
REP.A015_PC3_24H:O13	BRD-K61250553	loperamide	PC3	trt_cp	10 uM	24 h	3	134	0.2905	0.199506	1	1	1	1	0	Opioid receptor agonist	OPRM1|OPRD1|CYP2B6|CYP2C8|NPR2|CACNA1A|CALM1|OPRK1|POMC	-0.4507	0	-1.2
DOS029_VCAP_24H:BRD-K73121863-001-01-5:4.96	BRD-K73121863	SA-426799	VCAP	trt_cp	4 uM	24 h	3	90	0.3	0.166155	1	0	1	1	0	-666	-666	-0.4507	0	-1.2
DOS024_VCAP_24H:BRD-K48923155-001-02-1:5.02	BRD-K48923155	BRD-K48923155	VCAP	trt_cp	4 uM	24 h	3	75	0.05	0.0619222	1	0	1	1	0	-666	-666	-0.4507	0	-1.2
CPC012_A375_6H:I17	BRD-K42091312	BRD-K42091312	A375	trt_cp	10 uM	6 h	5	148	0.077	0.107946	1	0	1	1	0	-666	-666	-0.4507	0	-1.2
PBIOA022_MCF7_24H:D13	BRD-K81651477	parthenolide	MCF7	trt_cp	10 uM	24 h	3	330	0.55	0.430793	1	1	1	1	0	-666	-666	-0.4507	0	-1.2
DOS034_HT29_24H:BRD-K62019457-001-02-4:5	BRD-K62019457	BRD-K62019457	HT29	trt_cp	4 uM	24 h	2	150	0.15	0.151678	0	0	1	1	0	-666	-666	-0.4508	0	-1.2001
DOSBIO002_PC3_24H:BRD-K20197338:10.0245	BRD-K20197338	BRD-K20197338	PC3	trt_cp	10 uM	24 h	3	267	0.48	0.361999	1	1	1	1	0	-666	-666	-0.4508	0	-1.2001
DOS043_A549_24H:BRD-K36835942-001-01-1:5.02	BRD-K36835942	BRD-K36835942	A549	trt_cp	4 uM	24 h	2	99	0.02	0.0449949	0	0	1	1	0	-666	-666	-0.4508	0	-1.2001
MOAR005_A375_24H:J22	BRD-K47557313	LY-2109761	A375	trt_cp	10 uM	24 h	3	152	0.45	0.264459	1	1	1	1	0	TGF-beta receptor inhibitor	TGFBR1|TGFBR2	-0.4508	0	-1.2001
DOS052_HT29_24H:BRD-K32053117-001-01-4:5.04	BRD-K32053117	BRD-K32053117	HT29	trt_cp	4 uM	24 h	2	122	0.05	0.0789761	0	0	1	1	0	-666	-666	-0.4508	0	-1.2001
PAC013_U2OS_6H:BRD-K69672299-001-01-7:10.0505	BRD-K69672299	BRD-K69672299	U2OS	trt_cp	10 uM	6 h	3	128	0.33	0.207822	1	0	1	1	0	-666	-666	-0.4508	0	-1.2002
REP.B022_MDAMB231_24H:H01	BRD-K70463136	BAY-87-2243	MDAMB231	trt_cp	2.22 uM	24 h	2	86	0.09	0.0889613	1	0	1	1	0	HIF Inhibitor	HIF1A	-0.4508	0	-1.2002
PAC044_U2OS_6H:BRD-K37848804-001-01-0:10.0358	BRD-K37848804	BRD-K37848804	U2OS	trt_cp	10 uM	6 h	3	75	0.35	0.163831	1	1	1	1	0	-666	-666	-0.4508	0	-1.2002
DOS001_VCAP_24H:BRD-K28947191-001-01-2:4.97	BRD-K28947191	BRD-K28947191	VCAP	trt_cp	4 uM	24 h	3	156	0.23	0.191539	1	0	1	1	0	-666	-666	-0.4508	0	-1.2002
CPC017_HEPG2_6H:BRD-K79145749-001-01-8:10	BRD-K79145749	dibenzepin	HEPG2	trt_cp	10 uM	6 h	3	83	0.17	0.120114	1	0	1	1	0	Norepinephrine inhibitor	-666	-0.4508	0	-1.2002
CPC015_ASC_24H:BRD-K23566484-001-09-4:10	BRD-K23566484	nilutamide	ASC	trt_cp	10 uM	24 h	4	109	0.13	0.120369	0	0	1	1	0	Androgen receptor antagonist	AR|CYP2C19	-0.4508	0	-1.2003
DOS054_MCF7_24H:BRD-K87801302-001-01-5:5	BRD-K87801302	BRD-K87801302	MCF7	trt_cp	4 uM	24 h	2	107	0.02	0.0467775	0	0	1	1	0	-666	-666	-0.4508	0	-1.2003
CPC017_NPC_24H:BRD-A14566392-004-03-5:10	BRD-A14566392	scopolamine	NPC	trt_cp	10 uM	24 h	4	173	0.05	0.0940456	1	0	1	1	0	-666	-666	-0.4508	0	-1.2003
REP.B028_A375_24H:H11	BRD-A94276798	talinolol	A375	trt_cp	0.03 uM	24 h	2	73	0.0955	0.0844294	1	0	1	1	0	Adrenergic receptor antagonist	ADRB1	-0.4508	0	-1.2003
CPC006_HA1E_24H:M07	BRD-A43331270	niguldipine	HA1E	trt_cp	10 uM	24 h	3	171	0.4527	0.281342	1	1	1	1	0	Adrenergic receptor antagonist|Calcium channel blocker	ADRA1A|CACNA1C	-0.4508	0	-1.2003
CPC003_HCC515_6H:BRD-K54314721-001-04-5:10	BRD-K54314721	zolmitriptan	HCC515	trt_cp	10 uM	6 h	3	141	0.18	0.161093	1	0	1	1	0	Serotonin receptor agonist	HTR1B|HTR1D|HTR1A|HTR1F|HTR1E	-0.4509	0	-1.2003
DOS001_VCAP_24H:BRD-K38611276-001-01-0:4.96	BRD-K38611276	BRD-K38611276	VCAP	trt_cp	4 uM	24 h	3	111	0.35	0.199309	1	1	1	1	0	-666	-666	-0.4509	0	-1.2004
PAC026_U2OS_6H:BRD-K58715359-001-01-4:10.0289	BRD-K58715359	BRD-K58715359	U2OS	trt_cp	10 uM	6 h	3	183	0.2	0.193451	1	0	1	1	0	-666	-666	-0.4509	0	-1.2004
REP.A015_THP1_24H:A19	BRD-A55913614	primaquine	THP1	trt_cp	10 uM	24 h	2	109	0.2473	0.166018	1	1	1	1	0	Antimalarial|DNA inhibitor	KRT7|NQO2	-0.4509	0	-1.2005
CPC015_ASC_24H:BRD-K28183345-003-07-2:10	BRD-K28183345	proguanil	ASC	trt_cp	10 uM	24 h	4	121	0.11	0.116659	0	0	1	1	0	Dihydrofolate reductase inhibitor	CYP2C19|DHFR	-0.4509	0	-1.2006
DOS043_A549_24H:BRD-K85650383-001-01-0:4.86	BRD-K85650383	BRD-K85650383	A549	trt_cp	4 uM	24 h	2	200	0.25	0.226108	0	0	1	1	0	-666	-666	-0.4509	0	-1.2006
REP.A027_A549_24H:L13	BRD-A95939040	sertaconazole	A549	trt_cp	10 uM	24 h	2	278	0.3118	0.297708	0	0	1	1	0	Sterol demethylase inhibitor	-666	-0.451	0	-1.2006
CPC016_HEPG2_6H:BRD-K94379058-001-03-5:10	BRD-K94379058	BML-190	HEPG2	trt_cp	10 uM	6 h	3	62	0.07	0.0666155	1	0	1	1	0	Cannabinoid receptor antagonist	CNR2	-0.451	0	-1.2006
DOSVAL004_HEPG2_24H:BRD-K66654463:5	BRD-K66654463	BRD-K66654463	HEPG2	trt_cp	4 uM	24 h	2	81	0.1	0.0910066	1	0	1	1	0	-666	-666	-0.451	0	-1.2007
CPC017_HEPG2_6H:BRD-K50325075-001-01-3:10	BRD-K50325075	UCL-2077	HEPG2	trt_cp	10 uM	6 h	3	74	0.12	0.0952877	1	0	1	1	0	Slow afterhyperpolarization channel blocker	-666	-0.451	0	-1.2007
REP.B001_HELA_3H:F23	BRD-K26712974	VX-765	HELA	trt_cp	0.03 uM	3 h	3	78	0.1197	0.0977068	1	1	1	1	0	Caspase inhibitor	CASP1|IL18R1	-0.451	0	-1.2008
DOS017_VCAP_6H:BRD-K68536005-001-01-0:5.04	BRD-K68536005	BRD-K68536005	VCAP	trt_cp	4 uM	6 h	3	76	0.24	0.136566	0	0	1	1	0	-666	-666	-0.451	0	-1.2008
CPC013_MCF7_6H:BRD-K93899689-001-01-4:10	BRD-K93899689	BRD-K93899689	MCF7	trt_cp	10 uM	6 h	4	104	0.21	0.149437	1	0	1	1	0	-666	-666	-0.4511	0	-1.2008
CPC005_HCC515_6H:BRD-K81376179-001-01-4:10	BRD-K81376179	TCS-359	HCC515	trt_cp	10 uM	6 h	2	81	0.06	0.0704934	1	1	1	1	0	FLT3 inhibitor	FLT3	-0.4511	0	-1.2009
PAC066_U2OS_6H:BRD-K49184477-001-05-3:10	BRD-K49184477	BRD-K49184477	U2OS	trt_cp	10 uM	6 h	3	53	0.21	0.106679	1	0	1	1	0	-666	-666	-0.4511	0	-1.2009
PAC008_U2OS_6H:BRD-K87418410-001-01-7:10.4846	BRD-K87418410	BRD-K87418410	U2OS	trt_cp	10 uM	6 h	3	222	0.34	0.277809	1	0	1	1	0	-666	-666	-0.4511	0	-1.2009
PBIOA018_PC3_24H:P01	BRD-K06023321	BRD-K06023321	PC3	trt_cp	10 uM	24 h	3	459	0.54	0.503424	1	1	1	1	0	-666	-666	-0.4511	0	-1.2009
PAC049_U2OS_6H:BRD-K24369860-001-01-3:9.82263	BRD-K24369860	BRD-K24369860	U2OS	trt_cp	10 uM	6 h	3	57	0.1	0.0763428	1	0	1	1	0	-666	-666	-0.4511	0	-1.201
DOS059_HT29_24H:BRD-K59465228-001-01-4:5	BRD-K59465228	BRD-K59465228	HT29	trt_cp	4 uM	24 h	2	85	0.05	0.0659212	0	0	1	1	0	-666	-666	-0.4511	0	-1.201
CPC012_SKB_24H:BRD-K29345712-001-01-8:10	BRD-K29345712	BRD-K29345712	SKB	trt_cp	10 uM	24 h	4	96	0.13	0.112963	0	0	1	1	0	-666	-666	-0.4511	0	-1.2011
NMH001_NEU_6H:I05	BRD-K07223205	BRD-K07223205	NEU	trt_cp	10 uM	6 h	3	137	0.3347	0.21653	0	0	1	1	0	-666	-666	-0.4511	0	-1.2011
DOS058_PC3_24H:BRD-K00585841-019-01-8:5	BRD-K00585841	BRD-K00585841	PC3	trt_cp	4 uM	24 h	2	146	0.1	0.122182	0	0	1	1	0	-666	-666	-0.4511	0	-1.2011
ASG003_MCF7_6H:B07	BRD-K43449605	oncrasin-1	MCF7	trt_cp	10 uM	6 h	5	311	0.5352	0.412543	1	1	1	1	0	Apoptosis stimulant	-666	-0.4512	0	-1.2011
CPC013_VCAP_24H:BRD-K61175124-001-01-0:10	BRD-K61175124	BRD-K61175124	VCAP	trt_cp	10 uM	24 h	4	80	0.22	0.134149	0	0	1	1	0	-666	-666	-0.4512	0	-1.2012
LIVB002_HUH7_72H:O20	BRD-A29854054	lorglumide	HUH7	trt_cp	6.66 uM	72 h	3	107	0.12	0.114581	0	0	1	1	0	CCK receptor antagonist	CCKAR|CCKBR	-0.4512	0	-1.2013
CPC012_VCAP_6H:BRD-K56518176-001-01-5:10	BRD-K56518176	BRD-K56518176	VCAP	trt_cp	10 uM	6 h	5	172	0.23	0.201122	0	0	1	1	0	-666	-666	-0.4512	0	-1.2013
DOS010_VCAP_24H:BRD-K43188042-001-01-5:4.97	BRD-K43188042	BRD-K43188042	VCAP	trt_cp	4 uM	24 h	3	97	0.08	0.0890761	1	0	1	1	0	-666	-666	-0.4512	0	-1.2013
CPC010_HT29_6H:BRD-K96213252-001-04-6:10	BRD-K96213252	BRD-K96213252	HT29	trt_cp	10 uM	6 h	5	59	0.06	0.0601634	1	0	1	1	0	-666	-666	-0.4512	0	-1.2013
DOS013_VCAP_24H:BRD-K01316590-001-01-8:4.98	BRD-K01316590	BRD-K01316590	VCAP	trt_cp	4 uM	24 h	3	76	0.16	0.111506	1	0	1	1	0	-666	-666	-0.4512	0	-1.2013
REP.A014_YAPC_24H:M20	BRD-K39503511	quiflapon	YAPC	trt_cp	3.33 uM	24 h	3	126	0.2784	0.189387	1	0	1	1	0	Leukotriene inhibitor	ALOX5AP|ALOX5	-0.4512	0	-1.2014
DOS055_MCF7_24H:BRD-K99536035-001-01-7:5	BRD-K99536035	BRD-K99536035	MCF7	trt_cp	4 uM	24 h	3	186	0.08	0.123348	0	0	1	1	0	-666	-666	-0.4513	0	-1.2014
PAC027_U2OS_6H:BRD-K95591629-001-01-8:9.95711	BRD-K95591629	BRD-K95591629	U2OS	trt_cp	10 uM	6 h	3	244	0.19	0.217722	1	0	1	1	0	-666	-666	-0.4513	0	-1.2014
CPC008_A375_24H:BRD-K92202821-001-01-1:10	BRD-K92202821	BRD-K92202821	A375	trt_cp	10 uM	24 h	2	250	0.58	0.385048	1	1	1	1	0	-666	-666	-0.4513	0	-1.2014
DOS058_PC3_24H:BRD-K19873942-019-01-5:5	BRD-K19873942	BRD-K19873942	PC3	trt_cp	4 uM	24 h	2	172	0.22	0.196701	0	0	1	1	0	-666	-666	-0.4513	0	-1.2014
DOS033_PC3_24H:BRD-K18337230-001-01-1:5	BRD-K18337230	BRD-K18337230	PC3	trt_cp	4 uM	24 h	2	77	0.05	0.0627424	0	0	1	1	0	-666	-666	-0.4513	0	-1.2015
CPC009_VCAP_24H:BRD-K10114046-001-01-6:10	BRD-K10114046	BRD-K10114046	VCAP	trt_cp	10 uM	24 h	4	107	0.21	0.151577	1	0	1	1	0	-666	-666	-0.4513	0	-1.2015
PBIOA020_HEPG2_24H:E09	BRD-K26910201	BRD-K26910201	HEPG2	trt_cp	1.11 uM	24 h	3	92	0.16	0.122683	1	0	1	1	0	-666	-666	-0.4513	0	-1.2015
CPC003_HA1E_6H:BRD-K73589491-001-05-4:10	BRD-K73589491	nizatidine	HA1E	trt_cp	10 uM	6 h	2	44	0.19	0.0924557	1	0	1	1	0	Histamine receptor antagonist	HRH2	-0.4513	0	-1.2015
CPC013_HCC515_6H:BRD-K49861754-001-04-3:10	BRD-K49861754	BRD-K49861754	HCC515	trt_cp	10 uM	6 h	3	87	0.3	0.163362	1	0	1	1	0	-666	-666	-0.4513	0	-1.2016
PAC027_U2OS_6H:BRD-K88620071-001-01-7:10.0604	BRD-K88620071	BRD-K88620071	U2OS	trt_cp	10 uM	6 h	3	50	0.06	0.0553849	1	0	1	1	0	-666	-666	-0.4513	0	-1.2016
DOS014_VCAP_24H:BRD-K18844601-001-01-7:5.06	BRD-K18844601	BRD-K18844601	VCAP	trt_cp	4 uM	24 h	3	94	0.19	0.135136	1	0	1	1	0	-666	-666	-0.4513	0	-1.2016
DOS008_VCAP_6H:BRD-K64955433-001-01-8:5.04	BRD-K64955433	BRD-K64955433	VCAP	trt_cp	4 uM	6 h	3	112	0.1	0.107014	0	0	1	1	0	-666	-666	-0.4513	0	-1.2016
DOS049_A375_24H:BRD-K17258761-001-01-7:5	BRD-K17258761	BRD-K17258761	A375	trt_cp	4 uM	24 h	3	190	0.08	0.124667	0	0	1	1	0	-666	-666	-0.4513	0	-1.2016
DOS022_VCAP_24H:BRD-K36200934-001-01-8:5.01	BRD-K36200934	BRD-K36200934	VCAP	trt_cp	4 uM	24 h	3	141	0.25	0.18985	1	1	1	1	0	-666	-666	-0.4514	0	-1.2016
MOAR007_A375_24H:C10	BRD-K09757388	atazanavir	A375	trt_cp	10 uM	24 h	3	177	0.26	0.216922	1	0	1	1	0	HIV inhibitor	-666	-0.4514	0	-1.2017
CPC009_HA1E_6H:BRD-K82580504-001-01-6:10	BRD-K82580504	BRD-K82580504	HA1E	trt_cp	10 uM	6 h	3	137	0.36	0.224565	1	0	1	1	0	-666	-666	-0.4514	0	-1.2017
NMH002_FIBRNPC_24H:BRD-K04923131-001-11-3:10	BRD-K04923131	BRD-K04923131	NPC	trt_cp	10 uM	24 h	3	284	0.55	0.399642	1	1	1	1	0	GSK inhibitor|Lipoxygenase inhibitor	GSK3B|ALOX5|GSK3A	-0.4514	0	-1.2017
REP.A025_HA1E_24H:M19	BRD-K79095980	broxuridine	HA1E	trt_cp	10 uM	24 h	3	124	0.2917	0.192313	1	1	1	1	0	Antimetabolite	-666	-0.4514	0	-1.2017
LKCP001_U2OS_48H:P04	BRD-K04887706	BRD-K04887706	U2OS	trt_cp	10 uM	48 h	5	438	0.5336	0.48885	0	0	1	1	0	AKT inhibitor	-666	-0.4514	0	-1.2017
CPC012_NEU_24H:BRD-K94352392-001-01-1:10	BRD-K94352392	BRD-K94352392	NEU	trt_cp	10 uM	24 h	2	57	0.15	0.0935004	0	0	1	1	0	-666	-666	-0.4514	0	-1.2018
DOS060_HT29_24H:BRD-K08846320-001-01-4:5	BRD-K08846320	BRD-K08846320	HT29	trt_cp	4 uM	24 h	2	94	0.03	0.0536976	0	0	1	1	0	-666	-666	-0.4514	0	-1.2018
REP.B023_HUVEC.A_24H:O20	BRD-K73107279	levamisole	HUVEC	trt_cp	0.74 uM	24 h	2	96	0.1195	0.108305	0	0	1	1	0	Acetylcholine receptor agonist	ALPL|ALPPL2|CHRNA3	-0.4514	0	-1.2018
CPC014_HT29_6H:BRD-U06594984-000-01-9:10	BRD-U06594984	BL-074	HT29	trt_cp	10 uM	6 h	5	103	0.19	0.141458	1	0	1	1	0	-666	-666	-0.4514	0	-1.2018
DOS052_A375_24H:BRD-K20950855-001-01-1:5.04	BRD-K20950855	BRD-K20950855	A375	trt_cp	4 uM	24 h	2	129	0.09	0.108955	0	0	1	1	0	-666	-666	-0.4514	0	-1.2019
CPC007_VCAP_24H:I06	BRD-K73004613	BRD-K73004613	VCAP	trt_cp	10 uM	24 h	5	84	0.0808	0.0833059	1	0	1	1	0	-666	-666	-0.4515	0	-1.2019
CPC013_VCAP_24H:BRD-K32321439-001-01-6:10	BRD-K32321439	BRD-K32321439	VCAP	trt_cp	10 uM	24 h	4	74	0.25	0.137536	0	0	1	1	0	-666	-666	-0.4515	0	-1.202
DOS006_VCAP_24H:BRD-K57987292-001-01-0:5.15	BRD-K57987292	BRD-K57987292	VCAP	trt_cp	4 uM	24 h	3	111	0.12	0.116703	1	0	1	1	0	-666	-666	-0.4515	0	-1.202
DOSVAL004_MCF7_24H:BRD-K15695045:10	BRD-K15695045	BRD-K15695045	MCF7	trt_cp	10 uM	24 h	3	166	0.23	0.197583	1	1	1	1	0	-666	-666	-0.4515	0	-1.202
CPC017_NPC_24H:BRD-K72166146-066-03-9:10	BRD-K72166146	BRD-K72166146	NPC	trt_cp	10 uM	24 h	4	191	0.18	0.187492	1	0	1	1	0	Serotonin receptor agonist	HTR1D|HTR1B|ADRA2A|DRD2|HTR1E|HTR1F|HTR2B|HTR7	-0.4515	0	-1.2021
CPC007_A375_24H:BRD-K04779531-001-05-7:10	BRD-K04779531	BRD-K04779531	A375	trt_cp	10 uM	24 h	3	278	0.47	0.365512	1	1	1	1	0	-666	-666	-0.4515	0	-1.2021
DOS002_VCAP_6H:BRD-K58536094-001-01-4:5.29	BRD-K58536094	BRD-K58536094	VCAP	trt_cp	4 uM	6 h	2	113	0.17	0.14015	0	0	1	1	0	-666	-666	-0.4515	0	-1.2021
REP.B027_PC3_24H:E24	BRD-K95763993	trapidil	PC3	trt_cp	0.01 uM	24 h	2	75	0.1765	0.116341	1	1	1	1	0	PDGFR inhibitor	PDGFRA	-0.4515	0	-1.2021
PAC048_U2OS_6H:BRD-K87089311-001-01-6:10.0854	BRD-K87089311	BRD-K87089311	U2OS	trt_cp	10 uM	6 h	3	272	0.25	0.263685	1	0	1	1	0	-666	-666	-0.4515	0	-1.2021
CPC006_A375_24H:BRD-K38985961-001-06-7:160	BRD-K38985961	T-5345967	A375	trt_cp	150 uM	24 h	5	128	0.31	0.201426	1	1	1	1	0	-666	-666	-0.4515	0	-1.2022
CPC001_HA1E_6H:BRD-K74430258-001-01-2:10	BRD-K74430258	BRD-K74430258	HA1E	trt_cp	10 uM	6 h	3	64	0.23	0.122683	1	0	1	1	0	Organic compound	-666	-0.4516	0	-1.2022
REP.B017_JURKAT_24H:H18	BRD-A63675168	brivudine	JURKAT	trt_cp	0.01 uM	24 h	2	94	0.273	0.161985	1	1	1	1	0	DNA inhibitor	-666	-0.4516	0	-1.2022
REP.B011_A549_24H:P19	BRD-A33280134	etoposide	A549	trt_cp	2.22 uM	24 h	2	225	0.3485	0.283154	0	0	1	1	0	Topoisomerase inhibitor	TOP2A|TOP2B|CYP2E1|CYP3A5	-0.4516	0	-1.2022
DOS023_VCAP_24H:BRD-K10388622-001-01-8:4.98	BRD-K10388622	BRD-K10388622	VCAP	trt_cp	4 uM	24 h	2	317	0.08	0.161029	0	0	1	1	0	-666	-666	-0.4516	0	-1.2023
DOS023_VCAP_6H:BRD-K81662460-001-01-5:4.98	BRD-K81662460	BRD-K81662460	VCAP	trt_cp	4 uM	6 h	3	240	0.38	0.305371	1	0	1	1	0	-666	-666	-0.4516	0	-1.2023
REP.B023_A375_24H:P20	BRD-K73109821	diazoxide	A375	trt_cp	0.74 uM	24 h	2	183	0.1936	0.190331	1	1	1	1	0	Potassium channel activator	KCNJ11|ATP1A1|CA1|CA2|KCNJ8|KCNMA1|SLC12A3	-0.4516	0	-1.2023
DOSVAL006_HT29_24H:BRD-K94489270:10	BRD-K94489270	BRD-K94489270	HT29	trt_cp	10 uM	24 h	2	170	0.37	0.253604	1	1	1	1	0	-666	-666	-0.4516	0	-1.2024
REP.B013_HUVEC.A_24H:J20	BRD-K41524689	paracetamol	HUVEC	trt_cp	0.74 uM	24 h	2	103	0.1252	0.114829	0	0	1	1	0	Cyclooxygenase inhibitor	PTGS1|PTGS2|CYP2E1|FAAH|TRPV1	-0.4516	0	-1.2024
CPC001_HCC515_24H:BRD-A49906757-004-03-1:10	BRD-A49906757	BRD-A49906757	HCC515	trt_cp	10 uM	24 h	3	108	0.3	0.182013	1	0	1	1	0	Acetylcholine receptor antagonist	CHRM2|CHRM1|CHRM3|CHRM4|CHRM5|SI	-0.4516	0	-1.2024
REP.A019_MCF7_24H:M07	BRD-K49685476	TTNPB	MCF7	trt_cp	10 uM	24 h	3	286	0.4803	0.374774	0	0	1	1	0	Retinoid receptor agonist	RARB|RARA|RARG	-0.4516	0	-1.2024
CPC008_MCF7_24H:BRD-K05359840-001-05-3:10	BRD-K05359840	BRD-K05359840	MCF7	trt_cp	10 uM	24 h	2	48	0.16	0.0886158	1	0	1	1	0	-666	-666	-0.4516	0	-1.2024
CPC001_HA1E_24H:BRD-A68891053-001-01-2:10	BRD-A68891053	BW-B70C	HA1E	trt_cp	10 uM	24 h	3	239	0.45	0.331616	1	1	1	1	0	-666	-666	-0.4516	0	-1.2024
CPC013_NPC_24H:BRD-A14178283-001-01-1:10	BRD-A14178283	BRD-A14178283	NPC	trt_cp	10 uM	24 h	3	115	0.16	0.137164	0	0	1	1	0	-666	-666	-0.4517	0	-1.2025
HOG003_A549_6H:BRD-A91699651-316-06-7:10	BRD-A91699651	chloroquine	A549	trt_cp	10 uM	6 h	3	170	0.43	0.273394	1	1	1	1	0	Antimalarial	CYP2C8|GSTA2|MRGPRX1|TLR9|TNF	-0.4517	0	-1.2025
REP.B017_A549_24H:I02	BRD-A64485570	trifluridine	A549	trt_cp	0.74 uM	24 h	2	122	0.3801	0.217751	1	1	1	1	0	DNA directed DNA polymerase inhibitor|Thymidylate synthase inhibitor	TYMS	-0.4517	0	-1.2025
PAC059_U2OS_6H:BRD-K99874282-001-01-2:10.0467	BRD-K99874282	BRD-K99874282	U2OS	trt_cp	10 uM	6 h	2	138	0.18	0.15937	1	0	1	1	0	-666	-666	-0.4517	0	-1.2025
REP.B018_HT29_24H:K15	BRD-K65678996	nefiracetam	HT29	trt_cp	0.25 uM	24 h	2	98	0.2268	0.150753	1	1	1	1	0	Acetylcholine receptor agonist|GABA receptor agonist	CHAT|CHRM1	-0.4517	0	-1.2026
CPC013_HEPG2_6H:BRD-K16621777-001-01-9:10	BRD-K16621777	enobosarm	HEPG2	trt_cp	10 uM	6 h	3	55	0.13	0.0855034	1	0	1	1	0	Androgen receptor antagonist	AR	-0.4517	0	-1.2026
CPC018_SKB_24H:BRD-A56012032-001-05-6:10	BRD-A56012032	thiorphan	SKB	trt_cp	10 uM	24 h	2	102	0.2	0.144426	0	0	1	1	0	Membrane integrity inhibitor	MME	-0.4517	0	-1.2026
CPC013_HA1E_6H:BRD-A20488704-001-01-7:10	BRD-A20488704	BRD-A20488704	HA1E	trt_cp	10 uM	6 h	3	39	0.07	0.0528338	0	0	1	1	0	-666	-666	-0.4517	0	-1.2027
PCLB002_HT29_24H:BRD-K19876534:10	BRD-K19876534	BRD-K19876534	HT29	trt_cp	10 uM	24 h	3	355	0.54	0.442733	0	0	1	1	0	-666	-666	-0.4517	0	-1.2027
CPC005_A549_6H:BRD-A13133631-001-03-2:10	BRD-A13133631	BRD-A13133631	A549	trt_cp	10 uM	6 h	3	410	0.42	0.419611	1	1	1	1	0	Glucocorticoid receptor agonist	NR3C1	-0.4518	0	-1.2028
LJP007_YAPC_24H:K08	BRD-K02708799	GSK-1059615	YAPC	trt_cp	3.33 uM	24 h	3	286	0.5444	0.399	1	1	1	1	0	-666	-666	-0.4518	0	-1.2028
CPC019_A375_6H:BRD-K10649245-001-01-0:10	BRD-K10649245	BRD-K10649245	A375	trt_cp	10 uM	6 h	4	326	0.44	0.382971	1	1	1	1	0	-666	-666	-0.4518	0	-1.2028
AICHI001_OCILY19_4H:E07	BRD-K08565465	BRD-K08565465	OCILY19	trt_cp	10 uM	4 h	3	75	0.21	0.126903	1	1	1	1	0	-666	-666	-0.4518	0	-1.2029
PAC049_U2OS_6H:BRD-K79334072-001-01-5:9.99481	BRD-K79334072	BRD-K79334072	U2OS	trt_cp	10 uM	6 h	3	84	0.24	0.143574	1	0	1	1	0	-666	-666	-0.4518	0	-1.2029
DOSVAL002_A549_24H:BRD-K19472114:5	BRD-K19472114	BRD-K19472114	A549	trt_cp	4 uM	24 h	3	128	0.2214	0.170225	1	0	1	1	0	-666	-666	-0.4518	0	-1.2029
REP.B013_THP1_24H:H11	BRD-A40639672	ketorolac	THP1	trt_cp	0.03 uM	24 h	2	137	0.3119	0.209025	1	0	1	1	0	Cyclooxygenase inhibitor	PTGS1|PTGS2	-0.4518	0	-1.2029
CPC010_VCAP_6H:BRD-K06217810-019-03-5:10	BRD-K06217810	BRD-K06217810	VCAP	trt_cp	10 uM	6 h	5	198	0.21	0.206192	1	1	1	1	0	-666	-666	-0.4518	0	-1.2029
DOS011_VCAP_24H:BRD-K47131467-001-01-7:5.01	BRD-K47131467	BRD-K47131467	VCAP	trt_cp	4 uM	24 h	3	104	0.34	0.190146	1	1	1	1	0	-666	-666	-0.4518	0	-1.2029
REP.B018_YAPC_24H:N01	BRD-K66404838	nalbuphine	YAPC	trt_cp	2.22 uM	24 h	2	120	0.1459	0.133798	0	0	1	1	0	Opioid receptor agonist|Opioid receptor antagonist	OPRK1|OPRM1|OPRD1	-0.4518	0	-1.2029
PBIOA021_HCC515_24H:M09	BRD-K00837228	BRD-K00837228	HCC515	trt_cp	1.11 uM	24 h	3	61	0.14	0.0934457	1	0	1	1	0	-666	-666	-0.4518	0	-1.2029
PAC043_U2OS_6H:BRD-K77504251-001-01-8:10.3639	BRD-K77504251	BRD-K77504251	U2OS	trt_cp	10 uM	6 h	3	104	0.46	0.22117	1	0	1	1	0	-666	-666	-0.4519	0	-1.203
MOAR003_A375_24H:L10	BRD-K99063460	didanosine	A375	trt_cp	10 uM	24 h	3	208	0.08	0.130439	1	0	1	1	0	Nucleoside reverse transcriptase inhibitor	PNP	-0.4519	0	-1.203
LIVB001_HUH7_72H:B11	BRD-K81169441	cerivastatin	HUH7	trt_cp	6.66 uM	72 h	3	146	0.16	0.154549	0	0	1	1	0	HMGCR inhibitor	HMGCR	-0.4519	0	-1.203
CPC010_A375_6H:A14	BRD-K18749194	BRD-K18749194	A375	trt_cp	10 uM	6 h	3	81	0.1139	0.0971259	1	0	1	1	0	-666	-666	-0.4519	0	-1.203
DOS042_A549_24H:BRD-K04682465-001-01-2:5.03	BRD-K04682465	BRD-K04682465	A549	trt_cp	4 uM	24 h	2	236	0.15	0.190253	0	0	1	1	0	-666	-666	-0.4519	0	-1.2031
DOS046_A375_24H:BRD-K46183911-001-01-1:5	BRD-K46183911	BRD-K46183911	A375	trt_cp	4 uM	24 h	3	136	0.11	0.123679	0	0	1	1	0	-666	-666	-0.4519	0	-1.2031
LJP009_HME1_24H:D13	BRD-K52751261	TAK-715	HME1	trt_cp	10 uM	24 h	3	320	0.3374	0.33226	1	1	1	1	0	P38 MAPK inhibitor	MAPK14|TNF	-0.4519	0	-1.2032
REP.A001_YAPC_24H:M01	BRD-K29582115	ziprasidone	YAPC	trt_cp	10 uM	24 h	3	145	0.2439	0.190161	0	0	1	1	0	Dopamine receptor antagonist|Serotonin receptor antagonist	DRD2|HTR2A|HTR1A|HTR1D|HRH1|HTR1B|HTR1E|HTR2C|HTR7|ADRA1A|ADRA1B|ADRA2A|ADRA2B|ADRA2C|CHRM1|CHRM2|CHRM3|CHRM4|CHRM5|DRD1|DRD3|DRD4|DRD5|HTR3A|HTR6|SLC6A4	-0.4519	0	-1.2032
REP.A013_A375_24H:I08	BRD-K41260949	valproic-acid	A375	trt_cp	3.33 uM	24 h	3	156	0.3513	0.236718	0	0	1	1	0	HDAC inhibitor|GABA receptor agonist|Voltage-gated sodium channel blocker	HDAC1|SCN1A|SCN3A|ABAT|ALDH5A1|ACADSB|HDAC2|HDAC9|OGDH|SCN10A|SCN11A|SCN1B|SCN2A|SCN2B|SCN3B|SCN4A|SCN4B|SCN5A|SCN7A|SCN8A|SCN9A	-0.452	0	-1.2033
PAC014_U2OS_6H:BRD-K25344230-001-01-8:10.0368	BRD-K25344230	BRD-K25344230	U2OS	trt_cp	10 uM	6 h	2	50	0.4249	0.147387	1	1	1	1	0	-666	-666	-0.452	0	-1.2033
DOS023_VCAP_24H:BRD-K48809858-001-01-4:5.01	BRD-K48809858	BRD-K48809858	VCAP	trt_cp	4 uM	24 h	2	95	0.14	0.116616	1	0	1	1	0	-666	-666	-0.452	0	-1.2034
CPC012_NPC_24H:BRD-K70960308-003-01-8:10	BRD-K70960308	BRD-K70960308	NPC	trt_cp	10 uM	24 h	3	93	0.2	0.137907	0	0	1	1	0	-666	-666	-0.452	0	-1.2034
DOS020_VCAP_24H:BRD-K07442049-001-01-3:5.05	BRD-K07442049	BRD-K07442049	VCAP	trt_cp	4 uM	24 h	3	82	0.17	0.119388	1	0	1	1	0	-666	-666	-0.452	0	-1.2035
DOS033_MCF7_24H:BRD-K82161520-001-01-5:4.99	BRD-K82161520	BRD-K82161520	MCF7	trt_cp	4 uM	24 h	3	156	0.14	0.149437	0	0	1	1	0	-666	-666	-0.452	0	-1.2035
LCP001_MCF10A.WT_6H:A18	BRD-K14560436	TG-02	MCF10A	trt_cp	1.11 uM	6 h	3	332	0.4834	0.405091	1	1	1	1	0	CDK inhibitor|FLT3 inhibitor|JAK inhibitor	CDK9|FLT3|JAK2|CCNT1|MAPK7|CDK1|CDK2|CDK7	-0.452	0	-1.2035
PAC032_U2OS_6H:BRD-K94855649-001-01-4:10.0212	BRD-K94855649	BRD-K94855649	U2OS	trt_cp	10 uM	6 h	3	31	0.04	0.0356075	1	0	1	1	0	-666	-666	-0.4521	0	-1.2035
CPC012_A549_6H:BRD-K15250199-001-05-9:10	BRD-K15250199	BRD-K15250199	A549	trt_cp	10 uM	6 h	3	367	0.12	0.212204	0	0	1	1	0	-666	-666	-0.4521	0	-1.2036
CPC010_PC3_24H:BRD-A37656721-001-04-3:10	BRD-A37656721	BRD-A37656721	PC3	trt_cp	10 uM	24 h	5	111	0.11	0.111735	1	0	1	1	0	-666	-666	-0.4521	0	-1.2036
DOS020_VCAP_6H:BRD-K80881992-001-01-9:5.04	BRD-K80881992	BRD-K80881992	VCAP	trt_cp	4 uM	6 h	3	96	0.12	0.108532	0	0	1	1	0	-666	-666	-0.4521	0	-1.2036
PBIOA020_HA1E_24H:O19	BRD-K78978711	KHS-101	HA1E	trt_cp	10 uM	24 h	3	264	0.37	0.316034	1	1	1	1	0	Neural stem cell inducer	TACC3	-0.4521	0	-1.2036
DOSBIO002_A375_24H:BRD-K25379780:10.5212	BRD-K25379780	BRD-K25379780	A375	trt_cp	10 uM	24 h	3	253	0.45	0.341191	1	1	1	1	0	-666	-666	-0.4521	0	-1.2036
CPC014_HCC515_6H:BRD-A37656721-001-01-9:10	BRD-A37656721	BRD-A37656721	HCC515	trt_cp	10 uM	6 h	3	96	0.31	0.17444	1	1	1	1	0	-666	-666	-0.4521	0	-1.2037
REP.A002_MCF7_24H:L14	BRD-A17655518	ibuprofen	MCF7	trt_cp	3.33 uM	24 h	3	177	0.0762	0.117434	0	0	1	1	0	Cyclooxygenase inhibitor	PTGS1|PTGS2	-0.4521	0	-1.2037
REP.B024_A375_24H:B22	BRD-K73794685	azithromycin	A375	trt_cp	0.08 uM	24 h	2	207	0.269	0.238612	1	1	1	1	0	Bacterial 50S ribosomal subunit inhibitor	MLNR	-0.4521	0	-1.2037
CPC002_PC3_24H:BRD-K32412559-001-01-7:10	BRD-K32412559	morphothebaine	PC3	trt_cp	10 uM	24 h	5	175	0.19	0.184385	1	0	1	1	0	Adrenergic receptor antagonist	-666	-0.4522	0	-1.2038
CPC019_HA1E_6H:BRD-A03520402-001-02-1:10	BRD-A03520402	ST-014366	HA1E	trt_cp	10 uM	6 h	3	82	0.09	0.0868678	1	0	1	1	0	-666	-666	-0.4522	0	-1.2038
CPC006_THP1_6H:N23	BRD-K14696368	BRD-K14696368	THP1	trt_cp	10 uM	6 h	2	56	0.0799	0.0676391	1	0	1	1	0	NFKB inhibitor	-666	-0.4522	0	-1.2039
CPC009_MCF7_6H:BRD-K15716662-001-03-2:10	BRD-K15716662	KU-C104493	MCF7	trt_cp	10 uM	6 h	3	295	0.48	0.380507	1	1	1	1	0	-666	-666	-0.4522	0	-1.2039
CPC013_HA1E_6H:BRD-A77704559-001-01-5:10	BRD-A77704559	BRD-A77704559	HA1E	trt_cp	10 uM	6 h	3	53	0.18	0.0987654	0	0	1	1	0	-666	-666	-0.4522	0	-1.2039
DOS057_A549_24H:BRD-K03223506-001-01-7:5	BRD-K03223506	BRD-K03223506	A549	trt_cp	4 uM	24 h	2	238	0.51	0.352293	0	0	1	1	0	-666	-666	-0.4522	0	-1.2039
CPC004_MCF7_6H:BRD-K49519092-303-01-4:10	BRD-K49519092	immethridine	MCF7	trt_cp	10 uM	6 h	4	171	0.1	0.13223	0	0	1	1	0	Histamine receptor agonist	HRH3	-0.4522	0	-1.204
CPC013_MCF7_24H:BRD-K28115298-001-02-6:10	BRD-K28115298	BRD-K28115298	MCF7	trt_cp	10 uM	24 h	5	347	0.6	0.461393	0	0	1	1	0	-666	-666	-0.4522	0	-1.204
PBIOA013_HA1E_24H:F17	BRD-K17191028	BRD-K17191028	HA1E	trt_cp	0.125 uM	24 h	3	105	0.18	0.139015	1	0	1	1	0	-666	-666	-0.4523	0	-1.204
REP.B012_HA1E_24H:A10	BRD-K00077635	estramustine-phosphate	HA1E	trt_cp	0.08 uM	24 h	2	166	0.436	0.272037	0	0	1	1	0	DNA inhibitor|DNA alkylating agent|Estrogen receptor agonist|Tubulin inhibitor	ESR1|ESR2|MAP1A|MAP2	-0.4523	0	-1.2041
CPC014_A549_24H:BRD-K80725632-001-04-8:10	BRD-K80725632	lavendustin-c	A549	trt_cp	10 uM	24 h	3	242	0.29	0.267878	0	0	1	1	0	EGFR inhibitor	CAMK2A|EGFR|SRC	-0.4523	0	-1.2042
PBIOA018_HCC515_24H:D12	BRD-K89182571	BRD-K89182571	HCC515	trt_cp	0.04 uM	24 h	3	102	0.26	0.164671	1	1	1	1	0	-666	-666	-0.4523	0	-1.2042
PAC052_U2OS_6H:BRD-K80253007-001-01-4:10.2931	BRD-K80253007	BRD-K80253007	U2OS	trt_cp	10 uM	6 h	3	56	0.17	0.0986618	1	0	1	1	0	-666	-666	-0.4523	0	-1.2043
LJP001_SKBR3_24H:E21	BRD-K19540840	saracatinib	SKBR3	trt_cp	10 uM	24 h	4	292	0.5158	0.39243	1	1	1	1	0	Src inhibitor	SRC|ABL1|LCK|YES1	-0.4523	0	-1.2043
CPC012_HCC515_6H:BRD-K68588778-001-05-7:10	BRD-K68588778	BRD-K68588778	HCC515	trt_cp	10 uM	6 h	3	249	0.37	0.306924	1	1	1	1	0	-666	-666	-0.4524	0	-1.2043
DOS022_VCAP_24H:BRD-K57611352-004-02-5:5.01	BRD-K57611352	BRD-K57611352	VCAP	trt_cp	4 uM	24 h	3	188	0.36	0.263064	1	1	1	1	0	-666	-666	-0.4524	0	-1.2043
DOS053_MCF7_24H:BRD-K57696989-001-01-5:5.08	BRD-K57696989	BRD-K57696989	MCF7	trt_cp	4 uM	24 h	2	196	0.13	0.16141	0	0	1	1	0	-666	-666	-0.4524	0	-1.2043
CPC020_A375_6H:BRD-K11558771-001-07-1:10	BRD-K11558771	droxinostat	A375	trt_cp	10 uM	6 h	5	393	0.58	0.482771	1	1	1	1	0	HDAC inhibitor	HDAC6|HDAC8	-0.4524	0	-1.2044
EMU001_HBL1_24H:D07	BRD-K81528515	nilotinib	HBL1	trt_cp	10 uM	24 h	3	60	0.3529	0.14714	1	1	1	1	0	Bcr-Abl inhibitor|Abl inhibitor	ABL1|KIT|BCR|CYP2B6|CYP2C8|DDR1|DDR2|PDGFRA	-0.4524	0	-1.2045
DOS053_A549_24H:BRD-K53833823-001-01-8:5.02	BRD-K53833823	BRD-K53833823	A549	trt_cp	4 uM	24 h	2	104	0.08	0.0922343	0	0	1	1	0	-666	-666	-0.4525	0	-1.2046
PAC057_U2OS_6H:BRD-K58493574-001-01-7:9.95818	BRD-K58493574	BRD-K58493574	U2OS	trt_cp	10 uM	6 h	3	231	0.26	0.247813	1	0	1	1	0	-666	-666	-0.4525	0	-1.2047
CPC001_VCAP_6H:O17	BRD-A96882008	L-732138	VCAP	trt_cp	10 uM	6 h	5	157	0.215	0.18578	1	0	1	1	0	-666	-666	-0.4525	0	-1.2047
PAC023_U2OS_6H:BRD-K55231301-001-01-4:9.98435	BRD-K55231301	BRD-K55231301	U2OS	trt_cp	10 uM	6 h	3	123	0.1	0.112146	1	0	1	1	0	-666	-666	-0.4525	0	-1.2047
CPC019_HEPG2_6H:BRD-K86027709-001-01-7:10	BRD-K86027709	BRD-K86027709	HEPG2	trt_cp	10 uM	6 h	3	178	0.27	0.221678	1	1	1	1	0	-666	-666	-0.4525	0	-1.2047
CPC020_VCAP_24H:BRD-K20920669-236-06-1:10	BRD-K20920669	cromoglicic-acid	VCAP	trt_cp	10 uM	24 h	5	86	0.08	0.0838735	1	0	1	1	0	Immunosuppressant	KCNMA1|S100P	-0.4525	0	-1.2047
DOS006_VCAP_24H:BRD-K48066866-001-02-9:5.02	BRD-K48066866	BRD-K48066866	VCAP	trt_cp	4 uM	24 h	3	163	0.21	0.187083	1	0	1	1	0	-666	-666	-0.4525	0	-1.2047
ERG014_VCAP_6H:BRD-K14666757-001-01-0:10.2937	BRD-K14666757	BRD-K14666757	VCAP	trt_cp	10 uM	6 h	2	190	0.35	0.26076	1	1	1	1	0	-666	-666	-0.4525	0	-1.2047
CPC003_VCAP_24H:BRD-A31195449-004-01-9:10	BRD-A31195449	TCB2	VCAP	trt_cp	10 uM	24 h	2	74	0.34	0.160393	1	0	1	1	0	-666	-666	-0.4525	0	-1.2048
CPC010_A549_6H:BRD-K15440898-001-02-7:10	BRD-K15440898	BRD-K15440898	A549	trt_cp	10 uM	6 h	2	104	0.15	0.126297	1	0	1	1	0	-666	-666	-0.4526	0	-1.2048
DOS033_HT29_24H:BRD-K27411973-001-01-4:5.04	BRD-K27411973	BRD-K27411973	HT29	trt_cp	4 uM	24 h	3	225	0.25	0.239824	0	0	1	1	0	-666	-666	-0.4526	0	-1.2048
CPC001_HA1E_24H:BRD-A09161221-001-01-9:10	BRD-A09161221	nomilin	HA1E	trt_cp	10 uM	24 h	3	76	0.21	0.127746	1	0	1	1	0	HSP inhibitor	-666	-0.4526	0	-1.2048
CPC017_HT29_6H:BRD-A54927599-001-07-8:10	BRD-A54927599	KF-38789	HT29	trt_cp	10 uM	6 h	5	292	0.44	0.36245	0	0	1	1	0	P selectin inhibitor	SELP	-0.4526	0	-1.2049
DOS047_A375_24H:BRD-K21572481-001-01-4:4.99	BRD-K21572481	SA-1456039	A375	trt_cp	4 uM	24 h	3	139	0.11	0.125036	0	0	1	1	0	-666	-666	-0.4526	0	-1.2049
PAC069_U2OS_6H:BRD-K01926222-001-02-8:20	BRD-K01926222	VU-0402604	U2OS	trt_cp	20 uM	6 h	3	107	0.08	0.0935551	1	0	1	1	0	-666	-666	-0.4526	0	-1.205
CPC009_HA1E_6H:BRD-K55722623-001-01-3:10	BRD-K55722623	BRD-K55722623	HA1E	trt_cp	10 uM	6 h	3	360	0.61	0.473856	1	1	1	1	0	-666	-666	-0.4526	0	-1.205
CPC004_HA1E_24H:BRD-K12513978-001-16-7:10	BRD-K12513978	fenbufen	HA1E	trt_cp	10 uM	24 h	3	59	0.14	0.0919011	1	0	1	1	0	Cyclooxygenase inhibitor	PTGS1|PTGS2	-0.4526	0	-1.205
DOS046_A549_24H:BRD-K94074846-001-01-3:5	BRD-K94074846	BRD-K94074846	A549	trt_cp	4 uM	24 h	3	149	0.1	0.123431	0	0	1	1	0	-666	-666	-0.4526	0	-1.205
CPC008_A375_6H:M08	BRD-K49712247	BRD-K49712247	A375	trt_cp	10 uM	6 h	3	117	0.2812	0.183413	1	1	1	1	0	-666	-666	-0.4526	0	-1.205
CPC017_HEPG2_6H:BRD-K86301799-001-19-9:10	BRD-K86301799	dipyridamole	HEPG2	trt_cp	10 uM	6 h	3	112	0.07	0.0895341	1	0	1	1	0	Phosphodiesterase inhibitor	PDE5A|ADA|PDE10A|PDE4A|PDE7B|PDE8A|PDE8B|SLC29A1|PDE1A|PDE1B|PDE1C|PDE2A|PDE3A|PDE3B|PDE4B|PDE4C|PDE4D|PDE6A|PDE6B|PDE6C|PDE6D|PDE6G|PDE6H|PDE7A|PDE9A	-0.4526	0	-1.205
CPC008_HEPG2_6H:BRD-K94304934-001-04-1:10	BRD-K94304934	BRD-K94304934	HEPG2	trt_cp	10 uM	6 h	3	106	0.18	0.139675	1	0	1	1	0	-666	-666	-0.4526	0	-1.2051
DOSVAL002_A549_24H:BRD-K27239120:5	BRD-K27239120	SD-6-035-A11	A549	trt_cp	4 uM	24 h	3	262	0.1477	0.198917	1	0	1	1	0	-666	-666	-0.4527	0	-1.2051
CPC009_A375_6H:BRD-K71489689-001-01-0:10	BRD-K71489689	BRD-K71489689	A375	trt_cp	10 uM	6 h	4	103	0.18	0.137685	1	0	1	1	0	-666	-666	-0.4527	0	-1.2052
CPC012_PHH_24H:BRD-K18739469-001-01-0:10	BRD-K18739469	BRD-K18739469	PHH	trt_cp	10 uM	24 h	3	63	0.02	0.0358935	0	0	1	1	0	-666	-666	-0.4527	0	-1.2052
DOS052_A549_24H:BRD-K95352880-001-01-9:5.08	BRD-K95352880	BRD-K95352880	A549	trt_cp	4 uM	24 h	2	95	0.04	0.0623336	0	0	1	1	0	-666	-666	-0.4527	0	-1.2052
NMH001_NEU_24H:BRD-K08227907-001-01-8:10	BRD-K08227907	6-nitrodopamine	NEU	trt_cp	10 uM	24 h	3	139	0.27	0.195893	0	0	1	1	0	-666	-666	-0.4527	0	-1.2052
MOAR002_A375_24H:M17	BRD-K22149900	ceritinib	A375	trt_cp	3.33 uM	24 h	3	575	0.76	0.668454	1	1	1	1	0	ALK inhibitor	ALK|FLT3|IGF1R|INSR|TSSK1B	-0.4527	0	-1.2053
CPC012_SKB_24H:BRD-K47825575-001-01-3:10	BRD-K47825575	BRD-K47825575	SKB	trt_cp	10 uM	24 h	4	284	0.07	0.142573	0	0	1	1	0	-666	-666	-0.4527	0	-1.2053
NMH001_NEU_24H:BRD-A76934284-001-01-1:10	BRD-A76934284	BRD-A76934284	NEU	trt_cp	10 uM	24 h	3	120	0.38	0.21593	0	0	1	1	0	-666	-666	-0.4527	0	-1.2053
LJP006_HS578T_24H:L14	BRD-A79768653	sirolimus	HS578T	trt_cp	3.33 uM	24 h	3	132	0.43	0.240908	1	1	1	1	0	MTOR inhibitor	MTOR|FKBP1A|CCR5|FGF2	-0.4527	0	-1.2054
CPC005_A375_24H:BRD-K61951118-001-02-0:10	BRD-K61951118	FG-7142	A375	trt_cp	10 uM	24 h	3	133	0.24	0.18066	1	1	1	1	0	GABA receptor agonist	-666	-0.4527	0	-1.2054
CPC017_A549_24H:BRD-K23922020-075-01-1:10	BRD-K23922020	BRD-K23922020	A549	trt_cp	10 uM	24 h	3	98	0.27	0.164485	1	1	1	1	0	Acetylcholine receptor agonist	-666	-0.4528	0	-1.2054
LJP009_HELA_24H:P01	BRD-K68407802	KIN001-055	HELA	trt_cp	10 uM	24 h	3	140	0.3533	0.224888	1	1	1	1	0	EGFR inhibitor|JAK inhibitor|Leukotriene inhibitor|Mediator release inhibitor	JAK3	-0.4528	0	-1.2054
REP.B019_JURKAT_24H:E01	BRD-K46133855	NXY-059	JURKAT	trt_cp	2.22 uM	24 h	2	60	0.184	0.106247	0	0	1	1	0	Free radical scavenger	-666	-0.4528	0	-1.2054
CPC001_HA1E_24H:BRD-K65814004-003-01-1:10	BRD-K65814004	diphenyleneiodonium	HA1E	trt_cp	10 uM	24 h	3	341	0.55	0.437914	1	1	1	1	0	Nitric oxide synthase inhibitor	ALDH1A2|ALDH2|ALDH5A1|ALDH7A1|NOX3|XDH|NOS2|NOS3	-0.4528	0	-1.2055
CPC015_A549_6H:BRD-K04548931-003-05-8:10	BRD-K04548931	epirubicin	A549	trt_cp	10 uM	6 h	2	265	0.32	0.294461	0	0	1	1	0	Topoisomerase inhibitor	TOP2A|CHD1	-0.4528	0	-1.2055
DOS054_A375_24H:BRD-K47037681-001-01-6:5	BRD-K47037681	BRD-K47037681	A375	trt_cp	4 uM	24 h	3	145	0.08	0.108908	0	0	1	1	0	-666	-666	-0.4528	0	-1.2056
REP.B008_JURKAT_24H:I01	BRD-A20131130	BRD-A20131130	JURKAT	trt_cp	2.22 uM	24 h	2	78	0.0914	0.085379	1	1	1	1	0	Adenylyl cyclase inhibitor	-666	-0.4528	0	-1.2056
CPC006_U937_6H:BRD-K78716413-001-02-0:10	BRD-K78716413	BRD-K78716413	U937	trt_cp	10 uM	6 h	2	49	0.04	0.0447671	1	0	1	1	0	-666	-666	-0.4528	0	-1.2056
REP.A019_MCF7_24H:P23	BRD-K53508936	CTS-1027	MCF7	trt_cp	0.125 uM	24 h	3	214	0.2708	0.243423	0	0	1	1	0	Metalloproteinase inhibitor	MMP13|MMP2|MMP3|MMP9|MMP12|MMP14|MMP8|MMP1	-0.4528	0	-1.2056
DOS054_MCF7_24H:BRD-K85312201-001-01-7:5	BRD-K85312201	BRD-K85312201	MCF7	trt_cp	4 uM	24 h	2	114	0.04	0.0682831	0	0	1	1	0	-666	-666	-0.4529	0	-1.2057
POL001_MCF7_24H:M03	BRD-K53103368	BRD-K53103368	MCF7	trt_cp	1.11 uM	24 h	3	71	0.15	0.104353	1	0	1	1	0	-666	-666	-0.4529	0	-1.2058
DOS052_A375_24H:BRD-K79219981-001-01-8:5.05	BRD-K79219981	BRD-K79219981	A375	trt_cp	4 uM	24 h	2	135	0.12	0.128703	0	0	1	1	0	-666	-666	-0.4529	0	-1.2058
NMH002_NEU_24H:BRD-K47503321-001-01-3:10	BRD-K47503321	BRD-K47503321	NEU	trt_cp	10 uM	24 h	2	309	0.26	0.286613	0	0	1	1	0	-666	-666	-0.4529	0	-1.2058
DOS014_VCAP_24H:BRD-K80821495-001-01-7:5.04	BRD-K80821495	BRD-K80821495	VCAP	trt_cp	4 uM	24 h	3	84	0.24	0.143574	1	1	1	1	0	-666	-666	-0.4529	0	-1.2059
REP.A007_HA1E_24H:K19	BRD-K54640016	WAY-362450	HA1E	trt_cp	10 uM	24 h	3	100	0.3621	0.192418	1	1	1	1	0	FXR agonist	NR1H4	-0.4529	0	-1.2059
CPC006_HA1E_24H:C13	BRD-A62182663	YK-4279	HA1E	trt_cp	10 uM	24 h	3	212	0.461	0.316118	1	1	1	1	0	Apoptosis stimulant|ETV1 inhibitor	EWSR1|FLI1|DHX9	-0.453	0	-1.206
NMH002_FIBRNPC_6H:BRD-A63989068-001-01-2:10	BRD-A63989068	apicidin	NPC	trt_cp	10 uM	6 h	3	288	0.61	0.42383	1	1	1	1	0	-666	-666	-0.453	0	-1.206
DOSVAL002_HA1E_24H:BRD-K46082587:20	BRD-K46082587	BRD-K46082587	HA1E	trt_cp	20 uM	24 h	3	351	0.2509	0.300078	1	0	1	1	0	-666	-666	-0.453	0	-1.206
ERG011_VCAP_6H:BRD-K77899084-001-01-5:10.039	BRD-K77899084	BRD-K77899084	VCAP	trt_cp	10 uM	6 h	2	35	0.17	0.077999	1	0	1	1	0	-666	-666	-0.453	0	-1.206
DOS041_A375_24H:BRD-K31028119-001-01-5:5.01	BRD-K31028119	BRD-K31028119	A375	trt_cp	4 uM	24 h	3	134	0.03	0.0641126	0	0	1	1	0	-666	-666	-0.453	0	-1.2061
PAC019_U2OS_6H:BRD-K87972129-001-01-5:10.0265	BRD-K87972129	BRD-K87972129	U2OS	trt_cp	10 uM	6 h	3	179	0.31	0.238198	1	0	1	1	0	-666	-666	-0.453	0	-1.2061
CPC007_A375_6H:G11	BRD-K05326558	BRD-K05326558	A375	trt_cp	10 uM	6 h	2	57	0.2258	0.114718	1	1	1	1	0	-666	-666	-0.453	0	-1.2062
DOS040_A375_24H:BRD-K37303684-001-01-1:5.07	BRD-K37303684	BRD-K37303684	A375	trt_cp	4 uM	24 h	2	183	0.12	0.149847	0	0	1	1	0	-666	-666	-0.4531	0	-1.2062
CPC008_HT29_6H:BRD-K01896723-001-01-9:10	BRD-K01896723	BRD-K01896723	HT29	trt_cp	10 uM	6 h	5	571	0.67	0.625441	0	0	1	1	0	-666	-666	-0.4531	0	-1.2062
DOSVAL002_HCC515_24H:BRD-K64864583:10	BRD-K64864583	BRD-K64864583	HCC515	trt_cp	10 uM	24 h	3	145	0.04	0.0770095	1	0	1	1	0	-666	-666	-0.4531	0	-1.2063
DOS052_MCF7_24H:BRD-K74582039-001-01-6:4.69	BRD-K74582039	BRD-K74582039	MCF7	trt_cp	4 uM	24 h	2	70	0.1	0.0846018	0	0	1	1	0	-666	-666	-0.4531	0	-1.2063
CPC008_VCAP_6H:BRD-K17086338-001-01-6:10	BRD-K17086338	BRD-K17086338	VCAP	trt_cp	10 uM	6 h	5	144	0.26	0.195658	1	1	1	1	0	-666	-666	-0.4531	0	-1.2063
CPC005_HCC515_6H:BRD-A37959677-001-03-7:10	BRD-A37959677	estrone	HCC515	trt_cp	10 uM	6 h	2	95	0.14	0.116616	1	1	1	1	0	Estrogen receptor agonist|Estrogenic hormone	ESR1|ESR2	-0.4531	0	-1.2063
REP.B013_A375_24H:N19	BRD-K43578482	defactinib	A375	trt_cp	2.22 uM	24 h	2	282	0.4761	0.370514	0	0	1	1	0	Focal adhesion kinase inhibitor	PTK2	-0.4531	0	-1.2063
PAC003_U2OS_6H:BRD-K31682896-001-04-2:10	BRD-K31682896	sulfamethizole	U2OS	trt_cp	10 uM	6 h	2	27	0.29	0.089477	1	1	1	1	0	Bacterial antifolate	-666	-0.4531	0	-1.2063
PAC055_U2OS_6H:BRD-K92812209-001-01-9:9.61717	BRD-K92812209	BRD-K92812209	U2OS	trt_cp	10 uM	6 h	3	71	0.18	0.114313	1	1	1	1	0	-666	-666	-0.4532	0	-1.2065
PAC051_U2OS_6H:BRD-K06370852-001-01-3:10.5897	BRD-K06370852	BRD-K06370852	U2OS	trt_cp	10 uM	6 h	3	110	0.21	0.153687	0	0	1	1	0	-666	-666	-0.4532	0	-1.2065
PAC036_U2OS_6H:BRD-K63211622-001-01-8:10.0117	BRD-K63211622	BRD-K63211622	U2OS	trt_cp	10 uM	6 h	3	127	0.38	0.222139	1	1	1	1	0	-666	-666	-0.4532	0	-1.2065
CPC014_ASC_24H:BRD-K91047982-001-01-6:10	BRD-K91047982	BRD-K91047982	ASC	trt_cp	10 uM	24 h	3	43	0.16	0.0838735	1	0	1	1	0	-666	-666	-0.4532	0	-1.2065
CPC002_HA1E_6H:BRD-K38903228-001-02-8:10	BRD-K38903228	hesperidin	HA1E	trt_cp	10 uM	6 h	3	68	0.28	0.139529	1	1	1	1	0	Flavanone glycoside	CACNA1B	-0.4532	0	-1.2066
CPC013_HA1E_6H:BRD-A43188678-001-01-8:10	BRD-A43188678	BRD-A43188678	HA1E	trt_cp	10 uM	6 h	3	68	0.13	0.0950729	0	0	1	1	0	-666	-666	-0.4532	0	-1.2066
REP.B012_A375_24H:D18	BRD-K00662280	CL-218872	A375	trt_cp	0.01 uM	24 h	2	96	0.0925	0.0952877	0	0	1	1	0	GABA receptor agonist	GABRA1|GABRA2|GABRA3|GABRA5|GABRB2|GABRG2	-0.4532	0	-1.2066
REP.B021_MCF7_24H:F17	BRD-A82395837	ginkgolide-b	MCF7	trt_cp	0.03 uM	24 h	2	268	0.2171	0.243909	1	1	1	1	0	Platelet activating factor receptor antagonist|GABA receptor antagonist|Glycine receptor antagonist|Immunosuppressant|Peptidase inhibitor|Protease inhibitor|Reducing agent	PTAFR|GLRA1|GLRB|GLRA2|GLRA3|HTR3A|HTR3B	-0.4532	0	-1.2066
CPC001_HCC515_6H:BRD-K68620903-001-03-1:10	BRD-K68620903	dydrogesterone	HCC515	trt_cp	10 uM	6 h	2	55	0.15	0.0918454	1	0	1	1	0	Progesterone receptor agonist	PGR	-0.4532	0	-1.2066
REP.B008_PC3_24H:E24	BRD-A50684349	fenoldopam	PC3	trt_cp	0.01 uM	24 h	2	143	0.1844	0.164202	1	0	1	1	0	Dopamine receptor agonist	DRD1|ADRA1A|ADRA1B|ADRA1D|ADRA2A|ADRA2B|ADRA2C|DRD4|DRD5	-0.4532	0	-1.2066
REP.B028_HA1E_24H:B13	BRD-K92467929	oxandrolone	HA1E	trt_cp	2.22 uM	24 h	2	116	0.2293	0.164916	1	1	1	1	0	Androgen receptor agonist	AR	-0.4533	0	-1.2067
REP.A011_HT29_24H:N18	BRD-A07440155	labetalol	HT29	trt_cp	0.04 uM	24 h	3	139	0.3026	0.207383	0	0	1	1	0	Adrenergic receptor antagonist	ADRB1|ADRB2|ADRA1A|ADRA1D|ADRA1B	-0.4533	0	-1.2067
PBIOA015_HCC515_24H:D06	BRD-K03756038	BRD-K03756038	HCC515	trt_cp	0.04 uM	24 h	3	93	0.0618	0.0766596	1	1	1	1	0	-666	-666	-0.4533	0	-1.2068
CPC018_NPC_24H:BRD-K49657628-001-02-3:10	BRD-K49657628	BRD-K49657628	NPC	trt_cp	10 uM	24 h	3	140	0.09	0.113505	0	0	1	1	0	EGFR inhibitor|Tyrosine kinase inhibitor	EGFR	-0.4533	0	-1.2068
PAC068_U2OS_6H:BRD-K66299486-001-05-6:10	BRD-K66299486	BRD-K66299486	U2OS	trt_cp	10 uM	6 h	3	52	0.15	0.0893054	1	0	1	1	0	-666	-666	-0.4533	0	-1.2068
CPC003_PC3_24H:BRD-K53987533-003-01-9:10	BRD-K53987533	fluphenazine	PC3	trt_cp	10 uM	24 h	5	311	0.24	0.276259	1	1	1	1	0	-666	-666	-0.4533	0	-1.2069
MUC.CP004_MCF7_6H:BRD-K57087594-001-01-4:3.3481	BRD-K57087594	SA-1459261	MCF7	trt_cp	3.33 uM	6 h	3	266	0.03	0.09033	1	0	1	1	0	-666	-666	-0.4533	0	-1.2069
DOS034_A549_24H:BRD-K70647219-001-01-3:5.27	BRD-K70647219	BRD-K70647219	A549	trt_cp	4 uM	24 h	3	140	0.08	0.107014	0	0	1	1	0	-666	-666	-0.4533	0	-1.207
PAC038_U2OS_6H:BRD-K54495109-001-01-0:9.94331	BRD-K54495109	BRD-K54495109	U2OS	trt_cp	10 uM	6 h	3	34	0.19	0.0812731	0	0	1	1	0	-666	-666	-0.4534	0	-1.207
CPC017_PHH_24H:BRD-K99107520-001-09-2:10	BRD-K99107520	felbamate	PHH	trt_cp	10 uM	24 h	3	217	0.19	0.205323	0	0	1	1	0	Glutamate receptor antagonist	GRIN2A|GRIN2B|GRIN3A|GRIN1|GRIN2C|GRIN2D|GRIN3B	-0.4534	0	-1.207
PAC023_U2OS_6H:BRD-K61541549-001-01-0:9.69064	BRD-K61541549	BRD-K61541549	U2OS	trt_cp	10 uM	6 h	3	76	0.26	0.142143	1	0	1	1	0	-666	-666	-0.4534	0	-1.207
DOS029_VCAP_24H:BRD-K89554882-001-01-6:5.03	BRD-K89554882	BRD-K89554882	VCAP	trt_cp	4 uM	24 h	3	96	0.15	0.121342	1	0	1	1	0	-666	-666	-0.4534	0	-1.2071
PAC031_U2OS_6H:BRD-K63047641-001-01-3:10.0386	BRD-K63047641	BRD-K63047641	U2OS	trt_cp	10 uM	6 h	3	44	0.07	0.0561185	1	0	1	1	0	-666	-666	-0.4534	0	-1.2071
PAC040_U2OS_6H:BRD-K11433244-001-01-9:9.88338	BRD-K11433244	BRD-K11433244	U2OS	trt_cp	10 uM	6 h	3	43	0.09	0.0629051	1	0	1	1	0	-666	-666	-0.4534	0	-1.2071
AICHI002_OCILY19_4H:D07	BRD-K48182764	SL-0101-1	OCILY19	trt_cp	10 uM	4 h	3	178	0.48	0.295571	1	1	1	1	0	-666	-666	-0.4534	0	-1.2072
DOS029_VCAP_24H:BRD-K24992843-001-01-4:5.01	BRD-K24992843	BRD-K24992843	VCAP	trt_cp	4 uM	24 h	3	152	0.12	0.136566	1	0	1	1	0	-666	-666	-0.4535	0	-1.2072
DOS054_A549_24H:BRD-K37478894-001-01-7:5	BRD-K37478894	BRD-K37478894	A549	trt_cp	4 uM	24 h	3	125	0.15	0.138462	0	0	1	1	0	-666	-666	-0.4535	0	-1.2074
CPC010_HEPG2_6H:BRD-K69231968-003-05-9:10	BRD-K69231968	BRD-K69231968	HEPG2	trt_cp	10 uM	6 h	3	147	0.19	0.168992	1	0	1	1	0	-666	-666	-0.4536	0	-1.2075
CPC016_ASC_24H:BRD-K28667196-001-02-9:10	BRD-K28667196	fillalbin	ASC	trt_cp	10 uM	24 h	3	347	0.17	0.245595	0	0	1	1	0	Increases arterial blood pressure	-666	-0.4536	0	-1.2075
DOS047_A375_24H:BRD-K37849751-001-01-1:5.05	BRD-K37849751	BRD-K37849751	A375	trt_cp	4 uM	24 h	3	117	0.03	0.0599079	0	0	1	1	0	-666	-666	-0.4536	0	-1.2075
LJP007_SKL.C_24H:J07	BRD-K24050847	KIN001-270	SKL	trt_cp	10 uM	24 h	3	230	0.2895	0.260927	1	1	1	1	0	-666	-666	-0.4536	0	-1.2075
DOS053_A375_24H:BRD-K28582709-001-01-2:5.05	BRD-K28582709	BRD-K28582709	A375	trt_cp	4 uM	24 h	2	76	0.17	0.114938	0	0	1	1	0	-666	-666	-0.4536	0	-1.2076
CPC007_HT29_24H:BRD-A43126523-001-06-4:10	BRD-A43126523	BRD-A43126523	HT29	trt_cp	10 uM	24 h	3	245	0.41	0.320483	1	1	1	1	0	-666	-666	-0.4536	0	-1.2077
DOS029_VCAP_24H:BRD-K68097207-001-01-9:5	BRD-K68097207	BRD-K68097207	VCAP	trt_cp	4 uM	24 h	3	285	0.35	0.319365	1	0	1	1	0	-666	-666	-0.4537	0	-1.2078
CPC004_VCAP_24H:K08	BRD-A94669766	naringenin	VCAP	trt_cp	10 uM	24 h	6	67	0.17	0.107918	0	0	1	1	0	-666	-666	-0.4537	0	-1.2078
LJP007_NPC.CAS9_24H:K19	BRD-A25736793	everolimus	NPC	trt_cp	10 uM	24 h	3	319	0.4527	0.384265	1	0	1	1	0	-666	-666	-0.4537	0	-1.2078
PAC023_U2OS_6H:BRD-K51569524-001-01-2:10.0224	BRD-K51569524	BRD-K51569524	U2OS	trt_cp	10 uM	6 h	3	127	0.24	0.176538	1	0	1	1	0	-666	-666	-0.4537	0	-1.2078
PAC021_U2OS_6H:BRD-K35324337-001-01-0:10.0413	BRD-K35324337	BRD-K35324337	U2OS	trt_cp	10 uM	6 h	3	271	0.31	0.293087	1	0	1	1	0	-666	-666	-0.4537	0	-1.2079
CPC003_HA1E_6H:BRD-K74913225-001-03-3:10	BRD-K74913225	brinzolamide	HA1E	trt_cp	10 uM	6 h	2	32	0.27	0.0939913	1	0	1	1	0	Carbonic anhydrase inhibitor	CA2|CA7|CA1|CYP2B6|CYP2C8|CA12|CA14|CA4|CA5A	-0.4537	0	-1.2079
REP.A023_MDAMB231_24H:L01	BRD-A70998768	pinaverium	MDAMB231	trt_cp	10 uM	24 h	2	176	0.4851	0.295463	1	1	1	1	0	Calcium channel blocker	CACNA1C	-0.4537	0	-1.2079
DOS042_A549_24H:BRD-K46192888-001-01-1:4.98	BRD-K46192888	BRD-K46192888	A549	trt_cp	4 uM	24 h	2	124	0.06	0.0872202	0	0	1	1	0	-666	-666	-0.4537	0	-1.2079
CPC009_HCC515_6H:BRD-K23531129-001-03-2:10	BRD-K23531129	KU-C104230	HCC515	trt_cp	10 uM	6 h	3	138	0.2	0.167991	1	0	1	1	0	-666	-666	-0.4538	0	-1.208
DOS046_A375_24H:BRD-K90544854-001-01-8:5	BRD-K90544854	BRD-K90544854	A375	trt_cp	4 uM	24 h	3	127	0.07	0.0953414	0	0	1	1	0	-666	-666	-0.4538	0	-1.2081
CPC005_MCF7_6H:P02	BRD-A83855350	naltrexone	MCF7	trt_cp	10 uM	6 h	4	144	0.1947	0.169315	1	0	1	1	0	-666	-666	-0.4538	0	-1.2081
DOS057_A549_24H:BRD-K27398156-001-01-2:5	BRD-K27398156	BRD-K27398156	A549	trt_cp	4 uM	24 h	2	78	0.11	0.0936643	0	0	1	1	0	-666	-666	-0.4538	0	-1.2081
CPC010_HA1E_6H:BRD-K89125793-001-21-1:10	BRD-K89125793	tinidazole	HA1E	trt_cp	10 uM	6 h	3	60	0.11	0.082149	1	0	1	1	0	Bacterial DNA inhibitor	-666	-0.4538	0	-1.2081
CPC017_PHH_24H:BRD-K09764130-001-02-6:10	BRD-K09764130	mead-ethanolamide	PHH	trt_cp	10 uM	24 h	3	106	0.18	0.139675	0	0	1	1	0	Cannabinoid receptor agonist	-666	-0.4538	0	-1.2081
CPC016_ASC_24H:BRD-K80396088-001-03-9:10	BRD-K80396088	gliquidone	ASC	trt_cp	10 uM	24 h	3	52	0.1	0.0729176	0	0	1	1	0	Sulfonylurea	ABCC8|KCNJ11|KCNJ10|KCNJ8	-0.4538	0	-1.2081
PAC067_U2OS_6H:BRD-K95941120-001-05-0:10	BRD-K95941120	BRD-K95941120	U2OS	trt_cp	10 uM	6 h	2	76	0.23	0.133691	1	1	1	1	0	-666	-666	-0.4538	0	-1.2081
DOS034_PC3_24H:BRD-K53022123-001-01-5:5.04	BRD-K53022123	BRD-K53022123	PC3	trt_cp	4 uM	24 h	3	108	0.08	0.0939913	0	0	1	1	0	-666	-666	-0.4538	0	-1.2081
PAC060_U2OS_6H:BRD-K28112059-001-01-4:9.95029	BRD-K28112059	BRD-K28112059	U2OS	trt_cp	10 uM	6 h	3	23	0.13	0.0552925	1	0	1	1	0	-666	-666	-0.4538	0	-1.2082
CPC014_A375_6H:G24	BRD-K74109131	BRD-K74109131	A375	trt_cp	10 uM	6 h	2	74	0.06	0.0673786	1	0	1	1	0	-666	-666	-0.4538	0	-1.2082
REP.B010_HELA_24H:L19	BRD-K14870255	R-428	HELA	trt_cp	2.22 uM	24 h	2	60	0.2272	0.118062	1	1	1	1	0	AXL kinase inhibitor	AXL	-0.4538	0	-1.2082
CPC017_SKB_24H:BRD-K12516989-001-01-9:10	BRD-K12516989	zaprinast	SKB	trt_cp	10 uM	24 h	2	110	0.28	0.177462	1	0	1	1	0	-666	-666	-0.4538	0	-1.2082
CPC014_PHH_24H:BRD-K08115555-001-04-4:10	BRD-K08115555	BRD-K08115555	PHH	trt_cp	10 uM	24 h	3	244	0.19	0.217722	0	0	1	1	0	TNF inhibitor	TNF	-0.4538	0	-1.2083
CPC013_MCF7_6H:BRD-K52640952-001-01-1:10	BRD-K52640952	BRD-K52640952	MCF7	trt_cp	10 uM	6 h	4	88	0.06	0.0734763	1	0	1	1	0	-666	-666	-0.4538	0	-1.2083
DOSBIO002_PC3_24H:BRD-K97103850:10.049	BRD-K97103850	BRD-K97103850	PC3	trt_cp	10 uM	24 h	3	122	0.15	0.136791	1	0	1	1	0	-666	-666	-0.4538	0	-1.2083
CPC012_PC3_24H:BRD-K69888333-001-01-7:10	BRD-K69888333	BRD-K69888333	PC3	trt_cp	10 uM	24 h	5	367	0.38	0.37762	1	1	1	1	0	-666	-666	-0.4539	0	-1.2083
DOS058_PC3_24H:BRD-K94983851-019-01-9:5	BRD-K94983851	BRD-K94983851	PC3	trt_cp	4 uM	24 h	2	83	0.06	0.0713584	0	0	1	1	0	-666	-666	-0.4539	0	-1.2084
PAC041_U2OS_6H:BRD-K26425257-001-01-2:10.0523	BRD-K26425257	BRD-K26425257	U2OS	trt_cp	10 uM	6 h	3	177	0.32	0.240654	1	0	1	1	0	-666	-666	-0.4539	0	-1.2084
DOSBIO001_NPC_24H:BRD-K05978741:9.85793	BRD-K05978741	BRD-K05978741	NPC	trt_cp	10 uM	24 h	3	106	0.15	0.127506	1	0	1	1	0	-666	-666	-0.4539	0	-1.2084
DOSVAL002_HEPG2_24H:BRD-K67480908:20	BRD-K67480908	BRD-K67480908	HEPG2	trt_cp	20 uM	24 h	3	222	0.35	0.281865	1	1	1	1	0	-666	-666	-0.4539	0	-1.2084
CPC010_HEPG2_6H:BRD-A54632525-001-03-2:10	BRD-A54632525	BRD-A54632525	HEPG2	trt_cp	10 uM	6 h	2	103	0.27	0.168629	1	1	1	1	0	-666	-666	-0.4539	0	-1.2084
DOS005_VCAP_24H:BRD-K74885091-001-01-8:5.02	BRD-K74885091	BRD-K74885091	VCAP	trt_cp	4 uM	24 h	3	98	0.06	0.0775388	1	1	1	1	0	-666	-666	-0.4539	0	-1.2085
CPC006_MCF7_6H:BRD-K19922318-001-01-4:10	BRD-K19922318	BRD-K19922318	MCF7	trt_cp	10 uM	6 h	5	129	0.28	0.192178	1	0	1	1	0	-666	-666	-0.4539	0	-1.2085
CPC015_HT29_6H:BRD-A41519720-001-03-0:10	BRD-A41519720	ezetimibe	HT29	trt_cp	10 uM	6 h	3	141	0.14	0.142071	1	1	1	1	0	Cholesterol inhibitor|Niemann-Pick C1-like 1 protein antagonist	NPC1L1|ANPEP|SOAT1	-0.4539	0	-1.2085
REP.A012_HELA_24H:H11	BRD-K01663662	diphenidol	HELA	trt_cp	0.125 uM	24 h	2	57	0.1767	0.101481	0	0	1	1	0	Acetylcholine receptor agonist	CHRM1|CHRM3|CHRM4|CHRM2	-0.454	0	-1.2086
REP.A010_THP1_24H:M18	BRD-K15010214	emedastine	THP1	trt_cp	0.04 uM	24 h	3	133	0.0631	0.0926341	1	0	1	1	0	Histamine receptor antagonist	HRH1	-0.454	0	-1.2086
CPC016_MCF7_6H:BRD-K67445247-001-01-3:10	BRD-K67445247	flurofamide	MCF7	trt_cp	10 uM	6 h	3	52	0.02	0.0326097	1	0	1	1	0	Urease inhibitor	-666	-0.454	0	-1.2086
DOS033_HT29_24H:BRD-K42740486-001-01-7:5.02	BRD-K42740486	BRD-K42740486	HT29	trt_cp	4 uM	24 h	3	119	0.06	0.0854436	0	0	1	1	0	-666	-666	-0.454	0	-1.2087
PAC004_U2OS_6H:BRD-K08252256-236-04-9:10	BRD-K08252256	diclofenac	U2OS	trt_cp	10 uM	6 h	2	65	0.17	0.106295	1	1	1	1	0	Cyclooxygenase inhibitor	PTGS1|PTGS2|CYP2C8|AKR1C3|ALOX5|ASIC1|ASIC3|KCNQ2|KCNQ3|PLA2G2A|PPARG|SCN4A	-0.454	0	-1.2087
DOSBIO002_MCF7_24H:BRD-K41862560:10.1629	BRD-K41862560	BRD-K41862560	MCF7	trt_cp	10 uM	24 h	3	291	0.34	0.318065	1	0	1	1	0	-666	-666	-0.454	0	-1.2088
CPC020_A375_6H:BRD-K83153774-001-07-1:10	BRD-K83153774	mirtazapine	A375	trt_cp	10 uM	6 h	4	262	0.41	0.331416	1	0	1	1	0	-666	-666	-0.4541	0	-1.2088
CPC006_VCAP_24H:BRD-A75817871-001-04-2:40	BRD-A75817871	blebbistatin	VCAP	trt_cp	40 uM	24 h	5	75	0.27	0.143894	1	1	1	1	0	ATPase inhibitor	-666	-0.4541	0	-1.2088
DOSVAL006_HEPG2_24H:BRD-K79758054:20	BRD-K79758054	BRD-K79758054	HEPG2	trt_cp	20 uM	24 h	3	68	0.12	0.0913431	1	0	1	1	0	-666	-666	-0.4541	0	-1.2089
DOSBIO002_HT29_24H:BRD-K89994146:10.0654	BRD-K89994146	BRD-K89994146	HT29	trt_cp	10 uM	24 h	3	79	0.03	0.0492272	1	0	1	1	0	-666	-666	-0.4541	0	-1.2089
CPC005_HA1E_6H:BRD-A49148672-004-01-6:10	BRD-A49148672	galantamine	HA1E	trt_cp	10 uM	6 h	2	268	0.25	0.261739	1	1	1	1	0	-666	-666	-0.4541	0	-1.2089
CPC012_SKB_24H:BRD-A69336132-001-01-2:10	BRD-A69336132	KM-04501	SKB	trt_cp	10 uM	24 h	4	103	0.06	0.0794923	0	0	1	1	0	-666	-666	-0.4541	0	-1.209
REP.B024_A375_24H:H07	BRD-K75911534	SU-014813	A375	trt_cp	2.22 uM	24 h	2	138	0.2653	0.193481	1	1	1	1	0	PDGFR inhibitor|VEGFR inhibitor	KDR|FLT3|PDGFRA|PDGFRB	-0.4541	0	-1.2091
DOS003_VCAP_6H:BRD-K45787391-001-01-9:5.02	BRD-K45787391	BRD-K45787391	VCAP	trt_cp	4 uM	6 h	2	72	0.07	0.071787	1	0	1	1	0	-666	-666	-0.4541	0	-1.2091
DOS051_HT29_24H:BRD-K39801870-001-01-6:5.06	BRD-K39801870	BRD-K39801870	HT29	trt_cp	4 uM	24 h	2	97	0.02	0.0445381	0	0	1	1	0	-666	-666	-0.4542	0	-1.2091
CPC006_HEPG2_6H:BRD-K09635314-001-02-6:80	BRD-K09635314	m-3M3FBS	HEPG2	trt_cp	80 uM	6 h	3	110	0.09	0.100612	1	0	1	1	0	Phospholipase activator	PLCB2|PLCB3|PLCD1|PLCG1|PLCG2	-0.4542	0	-1.2091
CPC016_ASC_24H:BRD-K04111260-001-05-0:10	BRD-K04111260	raclopride	ASC	trt_cp	10 uM	24 h	3	344	0.27	0.308171	0	0	1	1	0	Dopamine receptor antagonist	DRD2|DRD3|HTR1A	-0.4542	0	-1.2091
DOS049_A375_24H:BRD-K11970601-004-01-1:5	BRD-K11970601	BRD-K11970601	A375	trt_cp	4 uM	24 h	3	84	0.09	0.0879208	0	0	1	1	0	-666	-666	-0.4542	0	-1.2092
DOS021_VCAP_24H:BRD-K60363992-001-01-2:5.01	BRD-K60363992	BRD-K60363992	VCAP	trt_cp	4 uM	24 h	2	75	0.15	0.107252	1	1	1	1	0	-666	-666	-0.4542	0	-1.2092
CPC008_HCC515_6H:BRD-K43149678-001-01-8:10	BRD-K43149678	BRD-K43149678	HCC515	trt_cp	10 uM	6 h	2	110	0.37	0.203999	1	1	1	1	0	-666	-666	-0.4542	0	-1.2092
CPC009_A375_6H:BRD-K96704648-001-05-4:10	BRD-K96704648	BRD-K96704648	A375	trt_cp	10 uM	6 h	3	108	0.31	0.185022	1	0	1	1	0	-666	-666	-0.4542	0	-1.2093
CPC009_HEPG2_6H:BRD-A17718497-001-03-9:10	BRD-A17718497	BRD-A17718497	HEPG2	trt_cp	10 uM	6 h	3	174	0.3	0.231029	1	1	1	1	0	-666	-666	-0.4543	0	-1.2094
REP.B019_A375_24H:P24	BRD-K53508936	CTS-1027	A375	trt_cp	0.01 uM	24 h	2	255	0.5026	0.362003	1	1	1	1	0	Metalloproteinase inhibitor	MMP13|MMP2|MMP3|MMP9|MMP12|MMP14|MMP8|MMP1	-0.4543	0	-1.2094
CPC013_ASC_24H:BRD-K41303952-001-01-0:10	BRD-K41303952	BRD-K41303952	ASC	trt_cp	10 uM	24 h	4	174	0.38	0.260014	1	0	1	1	0	-666	-666	-0.4543	0	-1.2094
CPC020_A549_6H:BRD-K20514654-001-01-8:10	BRD-K20514654	YL-59	A549	trt_cp	10 uM	6 h	2	61	0.05	0.0558445	0	0	1	1	0	-666	-666	-0.4543	0	-1.2094
PAC015_U2OS_6H:BRD-K77181307-001-01-9:10.0641	BRD-K77181307	BRD-K77181307	U2OS	trt_cp	10 uM	6 h	3	37	0.19	0.0847829	1	0	1	1	0	-666	-666	-0.4543	0	-1.2094
CPC009_A549_6H:BRD-K65369159-001-03-9:10	BRD-K65369159	KU-C103853	A549	trt_cp	10 uM	6 h	3	110	0.18	0.142286	1	0	1	1	0	-666	-666	-0.4543	0	-1.2096
MOAR006_PC3_24H:J06	BRD-K86718786	SGC-707	PC3	trt_cp	1.11 uM	24 h	3	71	0.17	0.111092	1	0	1	1	0	PRMT inhibitor	PRMT3	-0.4544	0	-1.2096
LJP007_MDAMB231_24H:L13	BRD-K20526256	HG-14-10-04	MDAMB231	trt_cp	10 uM	24 h	2	414	0.6974	0.54334	1	1	1	1	0	-666	-666	-0.4544	0	-1.2096
REP.A009_MDAMB231_24H:N13	BRD-K33610132	rociletinib	MDAMB231	trt_cp	10 uM	24 h	3	439	0.676	0.550854	1	1	1	1	0	EGFR inhibitor	EGFR	-0.4544	0	-1.2097
LJP008_MCF7_24H:H01	BRD-K21906513	UNC-669	MCF7	trt_cp	10 uM	24 h	2	105	0.1437	0.124209	1	1	1	1	0	L3MBTL antagonist	L3MBTL1|L3MBTL3	-0.4544	0	-1.2097
DOS036_A549_24H:BRD-K06568278-001-02-6:5.03	BRD-K06568278	BRD-K06568278	A549	trt_cp	4 uM	24 h	2	82	0.1	0.0915667	0	0	1	1	0	-666	-666	-0.4544	0	-1.2097
CPC019_HCC515_6H:BRD-K34092011-001-01-7:10	BRD-K34092011	BRD-K34092011	HCC515	trt_cp	10 uM	6 h	3	117	0.24	0.169445	1	0	1	1	0	-666	-666	-0.4544	0	-1.2097
DOS027_VCAP_6H:BRD-K78586486-001-01-1:4.99	BRD-K78586486	BRD-K78586486	VCAP	trt_cp	4 uM	6 h	2	177	0.4	0.269059	0	0	1	1	0	-666	-666	-0.4544	0	-1.2098
PAC002_U2OS_6H:BRD-K56596464-004-02-4:14.5218	BRD-K56596464	QX-314	U2OS	trt_cp	15 uM	6 h	2	178	0.43	0.279753	0	0	1	1	0	Sodium channel inhibitor	MAPK14|TGFBR1	-0.4544	0	-1.2098
PAC030_U2OS_6H:BRD-K19327124-001-01-0:9.9737	BRD-K19327124	BRD-K19327124	U2OS	trt_cp	10 uM	6 h	3	83	0.21	0.133499	1	0	1	1	0	-666	-666	-0.4544	0	-1.2098
DOS003_VCAP_24H:BRD-K78380744-001-01-7:5.01	BRD-K78380744	BRD-K78380744	VCAP	trt_cp	4 uM	24 h	3	102	0.23	0.15488	1	0	1	1	0	-666	-666	-0.4544	0	-1.2098
MOAR004_A375_24H:J19	BRD-K19352500	prochlorperazine	A375	trt_cp	10 uM	24 h	3	246	0.55	0.371946	1	1	1	1	0	Dopamine receptor antagonist	DRD2|DRD1|DRD3|DRD4	-0.4544	0	-1.2098
CPC016_HEPG2_6H:BRD-K92760278-001-02-4:10	BRD-K92760278	riboflavin	HEPG2	trt_cp	10 uM	6 h	3	126	0.17	0.147993	1	0	1	1	0	Vitamin B	BLVRB|RFK	-0.4544	0	-1.2098
DOSVAL005_A549_24H:BRD-K94336792:10	BRD-K94336792	BRD-K94336792	A549	trt_cp	10 uM	24 h	2	205	0.34	0.26696	1	1	1	1	0	-666	-666	-0.4544	0	-1.2099
REP.A008_HELA_24H:M13	BRD-K88052444	urea	HELA	trt_cp	10 uM	24 h	3	121	0.2881	0.188797	0	0	1	1	0	Hydroxy radical formation stimulant	ARG1|CA2|CTNNB1	-0.4544	0	-1.2099
DOS019_VCAP_6H:BRD-K60860515-001-01-5:4.79	BRD-K60860515	BRD-K60860515	VCAP	trt_cp	4 uM	6 h	2	80	0.07	0.0756701	0	0	1	1	0	-666	-666	-0.4545	0	-1.2099
PAC024_U2OS_6H:BRD-K62909525-001-01-6:10.034	BRD-K62909525	BRD-K62909525	U2OS	trt_cp	10 uM	6 h	2	16	0.1047	0.041387	0	0	1	1	0	-666	-666	-0.4545	0	-1.21
REP.B011_HELA_24H:D07	BRD-K04704168	clemizole	HELA	trt_cp	2.22 uM	24 h	2	64	0.1889	0.111183	1	1	1	1	0	HCV inhibitor	-666	-0.4545	0	-1.21
CPC003_HCC515_24H:BRD-A55962179-001-08-0:10	BRD-A55962179	omeprazole	HCC515	trt_cp	10 uM	24 h	3	126	0.25	0.179468	1	1	1	1	0	Proton pump inhibitor	ATP4A|CYP1A2|CYP2C19|CLCN2	-0.4545	0	-1.21
REP.A021_HA1E_24H:N22	BRD-K85679373	sulbactam	HA1E	trt_cp	0.37 uM	24 h	2	98	0.3248	0.180406	1	1	1	1	0	Beta lactamase inhibitor	-666	-0.4545	0	-1.21
CPC012_PHH_24H:BRD-K30381304-001-06-3:10	BRD-K30381304	BRD-K30381304	PHH	trt_cp	10 uM	24 h	3	63	0.12	0.0879208	0	0	1	1	0	-666	-666	-0.4545	0	-1.21
PAC046_U2OS_6H:BRD-K04682465-001-01-2:10.0512	BRD-K04682465	BRD-K04682465	U2OS	trt_cp	10 uM	6 h	3	66	0.29	0.139895	1	0	1	1	0	-666	-666	-0.4545	0	-1.2101
PAC059_U2OS_6H:BRD-K62995317-001-01-7:10.0223	BRD-K62995317	BRD-K62995317	U2OS	trt_cp	10 uM	6 h	3	75	0.16	0.11077	1	0	1	1	0	-666	-666	-0.4545	0	-1.2101
DOS005_VCAP_24H:BRD-K80003719-001-01-2:5.03	BRD-K80003719	BRD-K80003719	VCAP	trt_cp	4 uM	24 h	3	149	0.13	0.140733	1	0	1	1	0	-666	-666	-0.4545	0	-1.2102
REP.A018_HELA_24H:J08	BRD-K64800655	PHA-793887	HELA	trt_cp	3.33 uM	24 h	3	274	0.5181	0.380989	0	0	1	1	0	CDK inhibitor	CDK1|CDK2|CDK4|CDK5|CCND1|CCNE1|CDK7|CDK9	-0.4546	0	-1.2102
MOAR002_PC3_24H:H18	BRD-K11640013	sulfadimidine	PC3	trt_cp	1.11 uM	24 h	2	152	0.18	0.167259	1	1	1	1	0	PABA antagonist	-666	-0.4546	0	-1.2102
PAC018_U2OS_6H:BRD-K03935681-001-01-3:9.99311	BRD-K03935681	BRD-K03935681	U2OS	trt_cp	10 uM	6 h	3	70	0.15	0.103616	0	0	1	1	0	-666	-666	-0.4546	0	-1.2102
CPC009_A375_6H:BRD-K14788918-019-01-0:10	BRD-K14788918	BRD-K14788918	A375	trt_cp	10 uM	6 h	4	184	0.46	0.294184	1	1	1	1	0	-666	-666	-0.4546	0	-1.2102
CPC019_PC3_6H:BRD-K32568627-001-01-4:10	BRD-K32568627	BRD-K32568627	PC3	trt_cp	10 uM	6 h	5	177	0.07	0.112555	1	0	1	1	0	-666	-666	-0.4546	0	-1.2103
CPC017_NPC_24H:BRD-K17008822-303-01-3:10	BRD-K17008822	BD-1008	NPC	trt_cp	10 uM	24 h	4	257	0.37	0.311816	0	0	1	1	0	Sigma receptor antagonist	-666	-0.4546	0	-1.2103
CPC018_ASC_24H:BRD-K84996949-001-01-5:10	BRD-K84996949	sinensetin	ASC	trt_cp	10 uM	24 h	3	133	0.14	0.137981	0	0	1	1	0	Cyclooxygenase inhibitor	-666	-0.4546	0	-1.2104
DOSBIO002_NPC_24H:BRD-K77793090:9.7484	BRD-K77793090	BRD-K77793090	NPC	trt_cp	10 uM	24 h	3	99	0.28	0.168355	1	1	1	1	0	-666	-666	-0.4546	0	-1.2104
PBIOA016_HCC515_24H:L19	BRD-K21517000	BRD-K21517000	HCC515	trt_cp	10 uM	24 h	3	80	0.25	0.143003	1	1	1	1	0	-666	-666	-0.4546	0	-1.2104
DOS043_A549_24H:BRD-K31103241-001-01-7:5.23	BRD-K31103241	BRD-K31103241	A549	trt_cp	4 uM	24 h	2	116	0.18	0.146115	0	0	1	1	0	-666	-666	-0.4547	0	-1.2104
CPC017_HT29_6H:BRD-K51276371-001-02-6:10	BRD-K51276371	aloisine	HT29	trt_cp	10 uM	6 h	5	412	0.49	0.454336	0	0	1	1	0	-666	-666	-0.4547	0	-1.2104
PCLB001_HA1E_24H:BRD-K65111630-001-01-8:0.16	BRD-K65111630	SJB-shh-31	HA1E	trt_cp	0.125 uM	24 h	6	130	0.13	0.131454	0	0	1	1	0	-666	-666	-0.4547	0	-1.2105
CPC012_SKB_24H:BRD-K81925089-001-01-7:10	BRD-K81925089	RAN-30	SKB	trt_cp	10 uM	24 h	4	189	0.02	0.0621694	0	0	1	1	0	-666	-666	-0.4547	0	-1.2105
CPC010_HEPG2_6H:BRD-K80184735-001-02-8:10	BRD-K80184735	KUC104240N	HEPG2	trt_cp	10 uM	6 h	3	174	0.13	0.152082	1	0	1	1	0	-666	-666	-0.4547	0	-1.2105
CPC017_NPC_24H:BRD-K60923938-001-02-8:10	BRD-K60923938	veratridine	NPC	trt_cp	10 uM	24 h	4	70	0.08	0.0756701	0	0	1	1	0	Sodium channel activator	-666	-0.4547	0	-1.2105
REP.B008_HELA_24H:O16	BRD-K89561498	SN-38	HELA	trt_cp	0.08 uM	24 h	2	269	0.4969	0.369693	0	0	1	1	0	Topoisomerase inhibitor	TOP1	-0.4547	0	-1.2105
CPC010_HEPG2_6H:BRD-K82024442-019-02-0:10	BRD-K82024442	BRD-K82024442	HEPG2	trt_cp	10 uM	6 h	3	173	0.38	0.259266	1	1	1	1	0	-666	-666	-0.4547	0	-1.2106
REP.A027_MDAMB231_24H:L05	BRD-K93461745	buspirone	MDAMB231	trt_cp	0.125 uM	24 h	2	107	0.0724	0.0890004	0	0	1	1	0	Serotonin receptor agonist	HTR1A|DRD2	-0.4547	0	-1.2106
CPC015_A549_24H:BRD-K97863768-001-02-8:10	BRD-K97863768	prothionamide	A549	trt_cp	10 uM	24 h	3	326	0.46	0.391578	0	0	1	1	0	Mycobacterium tuberculosis enoyl-[acyl-carrier-protein] reductase [NADH] (inhA) inhibitor	-666	-0.4547	0	-1.2107
PCLB003_HEPG2_24H:BRD-K35860134-001-01-8:10	BRD-K35860134	BRD-K35860134	HEPG2	trt_cp	10 uM	24 h	3	287	0.53	0.394375	1	1	1	1	0	-666	-666	-0.4547	0	-1.2107
CPC015_HEPG2_6H:BRD-A80151636-066-03-0:10	BRD-A80151636	bromocriptine	HEPG2	trt_cp	10 uM	6 h	2	76	0.09	0.0836293	0	0	1	1	0	-666	-666	-0.4548	0	-1.2107
CPC008_HT29_6H:BRD-K79554012-001-01-1:10	BRD-K79554012	BRD-K79554012	HT29	trt_cp	10 uM	6 h	5	413	0.61	0.50754	0	0	1	1	0	-666	-666	-0.4548	0	-1.2108
DOS015_VCAP_24H:BRD-K38037265-001-01-1:5.03	BRD-K38037265	BRD-K38037265	VCAP	trt_cp	4 uM	24 h	3	268	0.27	0.272007	1	0	1	1	0	-666	-666	-0.4548	0	-1.2108
CPC009_MCF7_6H:BRD-K98896788-001-04-9:10	BRD-K98896788	BRD-K98896788	MCF7	trt_cp	10 uM	6 h	3	112	0.23	0.162294	1	1	1	1	0	-666	-666	-0.4548	0	-1.2108
CPC008_HEPG2_6H:BRD-K77032321-001-04-0:10	BRD-K77032321	BRD-K77032321	HEPG2	trt_cp	10 uM	6 h	3	98	0.11	0.104988	1	0	1	1	0	-666	-666	-0.4548	0	-1.2108
CPC018_ASC_24H:BRD-K34034388-300-01-0:10	BRD-K34034388	GBR-12783	ASC	trt_cp	10 uM	24 h	3	75	0.04	0.0553849	1	0	1	1	0	-666	-666	-0.4548	0	-1.2108
PAC040_U2OS_6H:BRD-K47348275-001-01-9:9.96141	BRD-K47348275	BRD-K47348275	U2OS	trt_cp	10 uM	6 h	3	132	0.22	0.172317	1	0	1	1	0	-666	-666	-0.4548	0	-1.2109
PAC044_U2OS_6H:BRD-K95360473-001-01-5:9.94579	BRD-K95360473	BRD-K95360473	U2OS	trt_cp	10 uM	6 h	3	46	0.1	0.0685819	1	0	1	1	0	-666	-666	-0.4548	0	-1.2109
CPC003_PC3_6H:BRD-A36471396-003-02-2:10	BRD-A36471396	biperiden	PC3	trt_cp	10 uM	6 h	3	107	0.17	0.136379	1	0	1	1	0	-666	-666	-0.4548	0	-1.2109
DOSVAL006_HCC515_24H:BRD-K79758054:20	BRD-K79758054	BRD-K79758054	HCC515	trt_cp	20 uM	24 h	3	144	0.34	0.223744	1	1	1	1	0	-666	-666	-0.4548	0	-1.2109
DOS047_HT29_24H:BRD-K58560613-001-01-6:5.01	BRD-K58560613	BRD-K58560613	HT29	trt_cp	4 uM	24 h	3	176	0.06	0.103911	0	0	1	1	0	-666	-666	-0.4549	0	-1.211
CPC011_A549_6H:BRD-K48195008-001-13-2:10	BRD-K48195008	BRD-K48195008	A549	trt_cp	10 uM	6 h	3	81	0.12	0.0996928	1	0	1	1	0	Estrogen receptor agonist|Estrogenic hormone	ESR1|CYP2C8|ESR2|NR1I2	-0.4549	0	-1.211
REP.B009_HT29_24H:P03	BRD-K34185671	AMG-517	HT29	trt_cp	0.25 uM	24 h	2	472	0.5317	0.506565	0	0	1	1	0	TRPV antagonist	TRPV1	-0.4549	0	-1.2111
CPC017_MCF7_6H:BRD-K95785537-001-09-0:10	BRD-K95785537	PP-2	MCF7	trt_cp	10 uM	6 h	4	333	0.4	0.369048	1	1	1	1	0	Src inhibitor	SRC|LCK|ABL1|LYN|RIPK2	-0.4549	0	-1.2112
PAC013_U2OS_6H:BRD-K10182851-001-01-7:10.0243	BRD-K10182851	BRD-K10182851	U2OS	trt_cp	10 uM	6 h	3	207	0.41	0.294583	1	0	1	1	0	-666	-666	-0.4549	0	-1.2112
CPC013_PC3_24H:BRD-K35669573-001-02-9:10	BRD-K35669573	TUL-XX023	PC3	trt_cp	10 uM	24 h	5	185	0.29	0.234215	1	0	1	1	0	-666	-666	-0.4549	0	-1.2112
DOS051_A549_24H:BRD-K97173328-001-01-7:4.98	BRD-K97173328	BRD-K97173328	A549	trt_cp	4 uM	24 h	2	173	0.24	0.206044	0	0	1	1	0	-666	-666	-0.4549	0	-1.2112
PAC056_U2OS_6H:BRD-M95763088-001-01-5:10.0158	BRD-M95763088	BRD-M95763088	U2OS	trt_cp	10 uM	6 h	3	53	0.16	0.0931169	0	0	1	1	0	-666	-666	-0.4549	0	-1.2112
CPC013_HT29_6H:J10	BRD-K61175124	BRD-K61175124	HT29	trt_cp	10 uM	6 h	5	202	0.1489	0.175369	1	0	1	1	0	-666	-666	-0.4549	0	-1.2112
CPC015_SKB_24H:BRD-K30020243-051-01-7:10	BRD-K30020243	aliskiren	SKB	trt_cp	10 uM	24 h	2	91	0.23	0.14629	0	0	1	1	0	Antihypertensive|Peptidase inhibitor|Protease inhibitor|Renin inhibitor	REN	-0.455	0	-1.2113
REP.B027_HT29_24H:M09	BRD-K90868879	canagliflozin	HT29	trt_cp	0.25 uM	24 h	2	84	0.2356	0.142252	1	1	1	1	0	Sodium channel inhibitor	SLC5A2|SLC5A1|CYP2B6|CYP2C8	-0.455	0	-1.2113
CPC010_A549_6H:BRD-K51896917-001-02-2:10	BRD-K51896917	BRD-K51896917	A549	trt_cp	10 uM	6 h	2	71	0.05	0.0602483	1	0	1	1	0	-666	-666	-0.455	0	-1.2114
ERG015_VCAP_24H:BRD-K78438907-001-01-6:10.0239	BRD-K78438907	BRD-K78438907	VCAP	trt_cp	10 uM	24 h	3	112	0.45	0.22701	1	0	1	1	0	-666	-666	-0.455	0	-1.2114
CPC018_ASC_24H:BRD-K17796732-001-02-0:10	BRD-K17796732	JWH-015	ASC	trt_cp	10 uM	24 h	3	64	0.03	0.0443079	1	0	1	1	0	Cannabinoid receptor agonist	CNR2	-0.455	0	-1.2114
CPC006_MCF7_24H:M04	BRD-K47983010	BX-795	MCF7	trt_cp	10 uM	24 h	5	370	0.5486	0.455574	1	1	1	1	0	IKK inhibitor	PDPK1|IKBKE|TBK1|CDK2|CHEK1|GSK3B|KDR|PDK1	-0.455	0	-1.2114
DOS056_A549_24H:BRD-K96408604-001-01-3:5	BRD-K96408604	BRD-K96408604	A549	trt_cp	4 uM	24 h	2	144	0.08	0.108532	0	0	1	1	0	-666	-666	-0.455	0	-1.2114
CPC006_SW480_6H:BRD-A12230535-001-02-6:44.4	BRD-A12230535	nutlin-3	SW480	trt_cp	40 uM	6 h	2	71	0.06	0.0659987	0	0	1	1	0	MDM inhibitor	MDM2|TP53	-0.455	0	-1.2114
CPC017_HT29_6H:BRD-A38913120-001-01-0:10	BRD-A38913120	BH3I-1	HT29	trt_cp	10 uM	6 h	5	153	0.13	0.142609	0	0	1	1	0	BCL inhibitor	BCL2L1	-0.455	0	-1.2114
DOS042_A549_24H:BRD-K34781184-001-01-6:5.07	BRD-K34781184	BRD-K34781184	A549	trt_cp	4 uM	24 h	2	101	0.14	0.120242	0	0	1	1	0	-666	-666	-0.455	0	-1.2114
CPC011_A549_24H:BRD-A47342814-311-04-9:10	BRD-A47342814	naltrindole	A549	trt_cp	10 uM	24 h	3	76	0.12	0.0965668	1	0	1	1	0	Opioid receptor antagonist	OPRD1|OPRK1|OPRM1	-0.4551	0	-1.2115
REP.A024_HA1E_24H:D14	BRD-K74339692	tamsulosin	HA1E	trt_cp	3.33 uM	24 h	3	477	0.3689	0.424174	1	1	1	1	0	Adrenergic receptor antagonist	ADRA1A|ADRA1B|ADRA1D	-0.4551	0	-1.2115
CPC014_MCF7_24H:BRD-K74733595-001-02-9:10	BRD-K74733595	BRD-K74733595	MCF7	trt_cp	10 uM	24 h	3	193	0.41	0.284447	1	1	1	1	0	HDAC inhibitor	-666	-0.4551	0	-1.2116
DOSVAL003_HA1E_24H:BRD-K15050703:20	BRD-K15050703	BRD-K15050703	HA1E	trt_cp	20 uM	24 h	3	320	0.46	0.387958	1	1	1	1	0	-666	-666	-0.4551	0	-1.2116
DOS029_VCAP_24H:BRD-K25991572-001-01-2:5.02	BRD-K25991572	BRD-K25991572	VCAP	trt_cp	4 uM	24 h	3	200	0.31	0.251783	1	0	1	1	0	-666	-666	-0.4551	0	-1.2116
DOS017_VCAP_6H:BRD-K14509209-001-01-6:5.04	BRD-K14509209	BRD-K14509209	VCAP	trt_cp	4 uM	6 h	3	94	0.12	0.107395	0	0	1	1	0	-666	-666	-0.4551	0	-1.2116
PAC056_U2OS_6H:BRD-K14437503-001-01-3:10.0321	BRD-K14437503	BRD-K14437503	U2OS	trt_cp	10 uM	6 h	3	63	0.1	0.0802603	0	0	1	1	0	-666	-666	-0.4551	0	-1.2116
CPC012_HCC515_6H:BRD-K01614657-001-01-6:10	BRD-K01614657	BRD-K01614657	HCC515	trt_cp	10 uM	6 h	3	136	0.3	0.204249	1	0	1	1	0	-666	-666	-0.4551	0	-1.2117
CPC004_HA1E_24H:BRD-A88080608-001-03-4:10	BRD-A88080608	equilin	HA1E	trt_cp	10 uM	24 h	3	130	0.09	0.109376	1	0	1	1	0	Estrogen receptor agonist	HSD17B1	-0.4551	0	-1.2117
CPC012_VCAP_6H:BRD-K96326565-001-01-4:10	BRD-K96326565	BRD-K96326565	VCAP	trt_cp	10 uM	6 h	5	140	0.17	0.155998	0	0	1	1	0	-666	-666	-0.4551	0	-1.2117
REP.A024_A375_24H:A19	BRD-A73741725	exemestane	A375	trt_cp	10 uM	24 h	3	195	0.3293	0.256238	1	1	1	1	0	Aromatase inhibitor	CYP19A1	-0.4551	0	-1.2117
MOAR006_A375_24H:M22	BRD-K03536150	BRD-K03536150	A375	trt_cp	10 uM	24 h	3	282	0.51	0.383478	1	1	1	1	0	-666	-666	-0.4551	0	-1.2117
REP.B015_HA1E_24H:O20	BRD-K61452026	emtricitabine	HA1E	trt_cp	0.74 uM	24 h	2	106	0.1767	0.138389	1	1	1	1	0	Nucleoside reverse transcriptase inhibitor	-666	-0.4551	0	-1.2118
CPC007_A549_6H:BRD-K01602319-001-05-2:10	BRD-K01602319	BRD-K01602319	A549	trt_cp	10 uM	6 h	3	121	0.2	0.157303	1	1	1	1	0	-666	-666	-0.4552	0	-1.2118
DOSVAL002_A375_24H:BRD-K69438871:10	BRD-K69438871	BRD-K69438871	A375	trt_cp	10 uM	24 h	3	121	0.0923	0.106862	1	0	1	1	0	-666	-666	-0.4552	0	-1.2118
CPC010_VCAP_24H:BRD-K64979116-001-03-8:10	BRD-K64979116	BRD-K64979116	VCAP	trt_cp	10 uM	24 h	5	140	0.17	0.155998	1	0	1	1	0	-666	-666	-0.4552	0	-1.2118
PAC064_U2OS_6H:BRD-K41307363-001-05-5:10	BRD-K41307363	BRD-K41307363	U2OS	trt_cp	10 uM	6 h	3	81	0.04	0.0575577	1	0	1	1	0	-666	-666	-0.4552	0	-1.2118
REP.B017_YAPC_24H:B15	BRD-K50859149	sulfafurazole	YAPC	trt_cp	0.25 uM	24 h	2	62	0.0547	0.0588871	1	0	1	1	0	Bacterial antifolate	-666	-0.4552	0	-1.2118
CPC003_HCC515_6H:BRD-K41567364-001-01-2:10	BRD-K41567364	SB-334867	HCC515	trt_cp	10 uM	6 h	3	32	0.21	0.0828925	1	0	1	1	0	Orexin receptor antagonist	HCRTR1|HCRTR2	-0.4552	0	-1.2119
DOS055_MCF7_24H:BRD-K60863614-001-01-9:5	BRD-K60863614	BRD-K60863614	MCF7	trt_cp	4 uM	24 h	3	156	0.11	0.132461	0	0	1	1	0	-666	-666	-0.4552	0	-1.2119
PBIOA017_A375_24H:D12	BRD-K80456018	BRD-K80456018	A375	trt_cp	0.04 uM	24 h	3	96	0.03	0.0542659	0	0	1	1	0	-666	-666	-0.4552	0	-1.2119
REP.B012_A375_24H:L01	BRD-K02389548	RG-2833	A375	trt_cp	2.22 uM	24 h	2	171	0.4027	0.26535	0	0	1	1	0	HDAC inhibitor	HDAC1|HDAC3	-0.4553	0	-1.212
PAC025_U2OS_6H:BRD-K01334037-001-01-2:10.0058	BRD-K01334037	BRD-K01334037	U2OS	trt_cp	10 uM	6 h	3	125	0.32	0.202237	1	0	1	1	0	-666	-666	-0.4553	0	-1.212
CPC017_HT29_6H:BRD-K62289640-003-01-9:10	BRD-K62289640	lylamine	HT29	trt_cp	10 uM	6 h	5	511	0.44	0.479477	0	0	1	1	0	Cannabinoid receptor agonist	CNR1	-0.4553	0	-1.2121
CPC013_NPC_24H:BRD-K58628167-001-01-1:10	BRD-K58628167	BRD-K58628167	NPC	trt_cp	10 uM	24 h	3	116	0.18	0.146115	0	0	1	1	0	-666	-666	-0.4553	0	-1.2121
DOS058_A375_24H:BRD-K49870009-019-01-5:5	BRD-K49870009	BRD-K49870009	A375	trt_cp	4 uM	24 h	2	100	0.06	0.078326	0	0	1	1	0	-666	-666	-0.4553	0	-1.2121
PAC042_U2OS_6H:BRD-K50309272-001-01-8:10.0272	BRD-K50309272	BRD-K50309272	U2OS	trt_cp	10 uM	6 h	3	114	0.16	0.136566	1	0	1	1	0	-666	-666	-0.4553	0	-1.2121
REP.B022_HUVEC.A_24H:H06	BRD-K70463136	BAY-87-2243	HUVEC	trt_cp	0.01 uM	24 h	2	78	0.1147	0.0956444	0	0	1	1	0	HIF Inhibitor	HIF1A	-0.4553	0	-1.2122
CPC007_MCF7_6H:BRD-K21640605-001-07-7:10	BRD-K21640605	BRD-K21640605	MCF7	trt_cp	10 uM	6 h	4	113	0.08	0.0961424	1	0	1	1	0	-666	-666	-0.4553	0	-1.2122
DOS026_VCAP_6H:BRD-K99149118-001-01-9:5.03	BRD-K99149118	BRD-K99149118	VCAP	trt_cp	4 uM	6 h	3	132	0.28	0.1944	1	0	1	1	0	-666	-666	-0.4553	0	-1.2123
PAC055_U2OS_6H:BRD-K98856654-001-01-0:10.0526	BRD-K98856654	BRD-K98856654	U2OS	trt_cp	10 uM	6 h	3	48	0.12	0.0767435	1	0	1	1	0	-666	-666	-0.4553	0	-1.2123
DOSVAL001_HEPG2_24H:BRD-K58860003:9.99101	BRD-K58860003	SA-1921617	HEPG2	trt_cp	10 uM	24 h	3	127	0.24	0.176538	1	1	1	1	0	-666	-666	-0.4554	0	-1.2123
DOS049_HT29_24H:BRD-K91279674-001-01-8:5	BRD-K91279674	BRD-K91279674	HT29	trt_cp	4 uM	24 h	2	286	0.11	0.179354	0	0	1	1	0	-666	-666	-0.4554	0	-1.2123
DOSVAL001_A549_24H:BRD-K45759552:9.96098	BRD-K45759552	BRD-K45759552	A549	trt_cp	10 uM	24 h	3	277	0.5	0.376318	1	0	1	1	0	-666	-666	-0.4554	0	-1.2124
PAC056_U2OS_6H:BRD-K12805419-001-01-6:10.014	BRD-K12805419	BRD-K12805419	U2OS	trt_cp	10 uM	6 h	3	22	0.04	0.0299966	0	0	1	1	0	-666	-666	-0.4554	0	-1.2125
CPD003_PC3_24H:BRD-K31374463-004-01-9:10	BRD-K31374463	vecuronium	PC3	trt_cp	10 uM	24 h	2	141	0.11	0.125932	1	0	1	1	0	-666	-666	-0.4554	0	-1.2125
CPC010_VCAP_24H:BRD-K50532160-001-04-4:10	BRD-K50532160	BRD-K50532160	VCAP	trt_cp	10 uM	24 h	5	98	0.17	0.130517	1	0	1	1	0	-666	-666	-0.4554	0	-1.2125
REP.B020_MCF10A_24H:H19	BRD-K82928847	ACY-1215	MCF10A	trt_cp	2.22 uM	24 h	2	337	0.5646	0.441079	0	0	1	1	0	HDAC inhibitor	HDAC6|HDAC1|HDAC2|HDAC3|HDAC8	-0.4555	0	-1.2126
DOSBIO002_HT29_24H:BRD-K77750380:10.041	BRD-K77750380	BRD-K77750380	HT29	trt_cp	10 uM	24 h	3	80	0.11	0.0948576	1	0	1	1	0	-666	-666	-0.4555	0	-1.2127
MOAR006_PC3_24H:L15	BRD-K84266862	BRL-50481	PC3	trt_cp	1.11 uM	24 h	3	79	0.13	0.102474	1	0	1	1	0	Phosphodiesterase inhibitor	PDE7A|PDE7B	-0.4555	0	-1.2128
CPC009_HA1E_6H:BRD-K86086851-001-03-5:10	BRD-K86086851	KU-C104145	HA1E	trt_cp	10 uM	6 h	3	519	0.22	0.341685	1	0	1	1	0	-666	-666	-0.4555	0	-1.2128
PAC050_U2OS_6H:BRD-K66762690-001-01-4:10.0462	BRD-K66762690	BRD-K66762690	U2OS	trt_cp	10 uM	6 h	3	91	0.16	0.122014	1	0	1	1	0	-666	-666	-0.4555	0	-1.2128
DOSVAL004_HCC515_24H:BRD-K51365808:5	BRD-K51365808	BRD-K51365808	HCC515	trt_cp	4 uM	24 h	3	121	0.24	0.172317	1	0	1	1	0	-666	-666	-0.4556	0	-1.2128
CPC005_HA1E_6H:BRD-A02713983-001-02-0:10	BRD-A02713983	dihydrodeoxygedunin	HA1E	trt_cp	10 uM	6 h	2	96	0.22	0.146953	1	0	1	1	0	Growth factor receptor activator	NTRK2	-0.4556	0	-1.2128
PAC013_U2OS_6H:BRD-K30234379-001-01-5:10.0187	BRD-K30234379	BRD-K30234379	U2OS	trt_cp	10 uM	6 h	3	61	0.24	0.122349	1	0	1	1	0	-666	-666	-0.4556	0	-1.2128
PAC031_U2OS_6H:BRD-K54074847-001-01-0:9.9385	BRD-K54074847	BRD-K54074847	U2OS	trt_cp	10 uM	6 h	3	109	0.31	0.185877	0	0	1	1	0	-666	-666	-0.4556	0	-1.2129
CPC020_HT29_6H:BRD-K35458079-001-19-0:10	BRD-K35458079	edaravone	HT29	trt_cp	10 uM	6 h	4	226	0.23	0.230541	1	0	1	1	0	Nootropic agent	BCL2	-0.4556	0	-1.2129
CPC013_NEU_24H:BRD-K84677391-001-01-4:10	BRD-K84677391	BRD-K84677391	NEU	trt_cp	10 uM	24 h	2	86	0.05	0.0663078	0	0	1	1	0	-666	-666	-0.4556	0	-1.2129
MOAR003_A375_24H:D22	BRD-K20372197	droxidopa	A375	trt_cp	10 uM	24 h	3	195	0.23	0.214147	0	0	1	1	0	Norepinephrine inhibitor	ADRA1A|ADRA1B|ADRA1D|ADRA2A|ADRA2B|ADRA2C|ADRB1|ADRB2|ADRB3|PAH	-0.4556	0	-1.213
PAC054_U2OS_6H:BRD-K69914820-001-01-1:10.1333	BRD-K69914820	BRD-K69914820	U2OS	trt_cp	10 uM	6 h	3	69	0.18	0.112692	1	0	1	1	0	-666	-666	-0.4556	0	-1.2131
CPC010_PC3_24H:BRD-A80386041-001-04-6:10	BRD-A80386041	KUC103423N	PC3	trt_cp	10 uM	24 h	5	219	0.17	0.195109	1	0	1	1	0	-666	-666	-0.4557	0	-1.2131
CPC005_VCAP_24H:BRD-A70407468-001-01-2:10	BRD-A70407468	PSB-36	VCAP	trt_cp	10 uM	24 h	5	123	0.09	0.106391	0	0	1	1	0	Adenosine receptor antagonist	ADORA1|ADORA2A|ADORA2B|ADORA3	-0.4557	0	-1.2131
PAC017_U2OS_6H:BRD-K28029070-001-01-5:10.0063	BRD-K28029070	BRD-K28029070	U2OS	trt_cp	10 uM	6 h	3	69	0.39	0.165877	0	0	1	1	0	-666	-666	-0.4557	0	-1.2132
DOS009_VCAP_6H:BRD-K14496573-001-01-4:5	BRD-K14496573	BRD-K14496573	VCAP	trt_cp	4 uM	6 h	3	68	0.2	0.117923	1	0	1	1	0	-666	-666	-0.4557	0	-1.2132
CPC019_A375_6H:BRD-K05197617-001-05-8:10	BRD-K05197617	BRD-K05197617	A375	trt_cp	10 uM	6 h	4	120	0.28	0.185353	1	1	1	1	0	-666	-666	-0.4557	0	-1.2133
CPC012_SKB_24H:BRD-K37762845-001-01-4:10	BRD-K37762845	BRD-K37762845	SKB	trt_cp	10 uM	24 h	3	187	0.14	0.163612	0	0	1	1	0	-666	-666	-0.4557	0	-1.2133
PAC059_U2OS_6H:BRD-K04229162-001-01-8:9.99847	BRD-K04229162	BRD-K04229162	U2OS	trt_cp	10 uM	6 h	3	206	0.37	0.279168	1	0	1	1	0	-666	-666	-0.4557	0	-1.2133
PAC019_U2OS_6H:BRD-K91922990-001-01-0:10.0756	BRD-K91922990	BRD-K91922990	U2OS	trt_cp	10 uM	6 h	3	89	0.3	0.165229	1	0	1	1	0	-666	-666	-0.4557	0	-1.2133
DOS055_A549_24H:BRD-K24351638-001-01-2:5	BRD-K24351638	BRD-K24351638	A549	trt_cp	4 uM	24 h	2	97	0.05	0.0704209	0	0	1	1	0	-666	-666	-0.4557	0	-1.2133
CPC012_HCC515_6H:BRD-K86110682-001-01-2:10	BRD-K86110682	BRD-K86110682	HCC515	trt_cp	10 uM	6 h	3	72	0.12	0.0939913	1	0	1	1	0	-666	-666	-0.4558	0	-1.2134
CPC010_HEPG2_6H:BRD-K15888437-001-06-6:10	BRD-K15888437	BRD-K15888437	HEPG2	trt_cp	10 uM	6 h	3	122	0.17	0.145625	1	0	1	1	0	-666	-666	-0.4558	0	-1.2134
DOS019_VCAP_24H:BRD-K25323340-001-01-9:5.02	BRD-K25323340	BRD-K25323340	VCAP	trt_cp	4 uM	24 h	3	127	0.06	0.088269	1	0	1	1	0	-666	-666	-0.4558	0	-1.2134
CPC003_VCAP_6H:BRD-K01624546-001-02-8:10	BRD-K01624546	docosatrienoic-acid	VCAP	trt_cp	10 uM	6 h	5	739	0.08	0.245866	1	0	1	1	0	LTB4 inhibitor	-666	-0.4558	0	-1.2134
CPC013_VCAP_24H:BRD-K76938712-001-01-2:10	BRD-K76938712	BRD-K76938712	VCAP	trt_cp	10 uM	24 h	4	296	0.44	0.364924	0	0	1	1	0	-666	-666	-0.4558	0	-1.2134
MUC.CP008_MCF7_24H:A07	BRD-K53972329	ruxolitinib	MCF7	trt_cp	10 uM	24 h	3	211	0.44	0.308105	1	1	1	1	0	JAK inhibitor	JAK1|JAK2|TYK2|JAK3	-0.4558	0	-1.2135
CPC012_A375_6H:P07	BRD-K10609180	BRD-K10609180	A375	trt_cp	10 uM	6 h	5	97	0.0877	0.0932645	1	0	1	1	0	-666	-666	-0.4558	0	-1.2135
CPC018_MCF7_24H:BRD-A52805806-001-02-8:10	BRD-A52805806	totaralolal	MCF7	trt_cp	10 uM	24 h	4	148	0.09	0.116703	1	0	1	1	0	-666	-666	-0.4558	0	-1.2136
PAC018_U2OS_6H:BRD-K09395335-001-01-4:10.0301	BRD-K09395335	BRD-K09395335	U2OS	trt_cp	10 uM	6 h	3	67	0.35	0.154847	0	0	1	1	0	-666	-666	-0.4559	0	-1.2137
PAC067_U2OS_6H:BRD-K51681402-001-05-3:10	BRD-K51681402	BRD-K51681402	U2OS	trt_cp	10 uM	6 h	2	92	0.45	0.205746	1	1	1	1	0	-666	-666	-0.4559	0	-1.2137
PAC049_U2OS_6H:BRD-K03562091-001-01-9:10.0822	BRD-K03562091	BRD-K03562091	U2OS	trt_cp	10 uM	6 h	3	100	0.08	0.0904431	1	0	1	1	0	-666	-666	-0.4559	0	-1.2137
DOS054_HT29_24H:BRD-K67763841-001-01-9:5	BRD-K67763841	BRD-K67763841	HT29	trt_cp	4 uM	24 h	3	214	0.21	0.214362	0	0	1	1	0	-666	-666	-0.4559	0	-1.2137
CPC008_MCF7_24H:BRD-K08829932-019-01-2:10	BRD-K08829932	BRD-K08829932	MCF7	trt_cp	10 uM	24 h	2	153	0.58	0.301224	1	1	1	1	0	-666	-666	-0.4559	0	-1.2138
MOAR005_PC3_24H:K07	BRD-K59606630	GSK-864	PC3	trt_cp	10 uM	24 h	3	306	0.6	0.433278	1	1	1	1	0	-666	-666	-0.4559	0	-1.2138
REP.B021_A375_24H:E02	BRD-A62025033	temsirolimus	A375	trt_cp	0.74 uM	24 h	2	299	0.6119	0.43252	1	1	1	1	0	-666	-666	-0.4559	0	-1.2139
PAC012_U2OS_6H:BRD-K77954087-001-01-5:10.0639	BRD-K77954087	BRD-K77954087	U2OS	trt_cp	10 uM	6 h	3	106	0.14	0.123182	1	0	1	1	0	-666	-666	-0.456	0	-1.2139
PAC032_U2OS_6H:BRD-K95264594-001-01-3:9.8829	BRD-K95264594	BRD-K95264594	U2OS	trt_cp	10 uM	6 h	3	215	0.31	0.261054	1	0	1	1	0	-666	-666	-0.456	0	-1.2139
EMU001_OCILY10_24H:O07	BRD-K64034691	acalabrutinib	OCILY10	trt_cp	10 uM	24 h	3	343	0.6225	0.467248	1	1	1	1	0	BTK inhibitor	BTK	-0.456	0	-1.2139
DOS033_HT29_24H:BRD-K11989708-001-01-9:5.04	BRD-K11989708	SA-426029	HT29	trt_cp	4 uM	24 h	3	145	0.21	0.176451	0	0	1	1	0	-666	-666	-0.456	0	-1.2141
PBIOA018_HT29_24H:M17	BRD-K66221011	BRD-K66221011	HT29	trt_cp	0.125 uM	24 h	3	114	0.2185	0.159591	1	1	1	1	0	-666	-666	-0.456	0	-1.2141
CPC006_SW480_6H:BRD-A13122391-001-01-9:0.08	BRD-A13122391	triptolide	SW480	trt_cp	0.08 uM	6 h	2	112	0.24	0.165785	0	0	1	1	0	-666	-666	-0.4561	0	-1.2142
ISO002_HCT116.TP53.HR_24H:M14	BRD-K61314889	endo-IWR-1	HCT116	trt_cp	3.33 uM	24 h	3	476	0.7548	0.606108	1	1	1	1	0	PARP inhibitor	TNKS|TNKS2	-0.4561	0	-1.2142
DOS027_VCAP_6H:BRD-K54219003-001-01-1:4.99	BRD-K54219003	BRD-K54219003	VCAP	trt_cp	4 uM	6 h	2	169	0.23	0.19936	0	0	1	1	0	-666	-666	-0.4561	0	-1.2142
NMH001_NEU_6H:K16	BRD-A26347577	BRD-A26347577	NEU	trt_cp	10 uM	6 h	3	91	0.0966	0.0948069	0	0	1	1	0	-666	-666	-0.4561	0	-1.2142
CRCGN014_HEPG2_24H:BRD-K34359596:21.1288	BRD-K34359596	BRD-K34359596	HEPG2	trt_cp	20 uM	24 h	2	87	0.152	0.116282	0	0	1	1	0	-666	-666	-0.4561	0	-1.2143
CPD001_PC3_24H:BRD-K31333309-236-06-0:10	BRD-K31333309	dantrolene	PC3	trt_cp	10 uM	24 h	3	145	0.16	0.154019	1	0	1	1	0	-666	-666	-0.4561	0	-1.2143
CPC014_NEU_24H:BRD-K81528515-001-03-9:10	BRD-K81528515	nilotinib	NEU	trt_cp	10 uM	24 h	2	346	0.04	0.118959	0	0	1	1	0	Bcr-Abl inhibitor|Abl inhibitor	ABL1|KIT|BCR|CYP2B6|CYP2C8|DDR1|DDR2|PDGFRA	-0.4561	0	-1.2143
DOSVAL002_PC3_24H:BRD-K39597586:10	BRD-K39597586	BRD-K39597586	PC3	trt_cp	10 uM	24 h	3	148	0.26	0.198357	1	1	1	1	0	-666	-666	-0.4561	0	-1.2144
CPC019_HCC515_6H:BRD-K60067222-001-01-1:10	BRD-K60067222	BRD-K60067222	HCC515	trt_cp	10 uM	6 h	3	185	0.29	0.234215	1	0	1	1	0	-666	-666	-0.4562	0	-1.2144
DOS056_A375_24H:BRD-K66187495-001-01-1:5	BRD-K66187495	BRD-K66187495	A375	trt_cp	4 uM	24 h	2	113	0.05	0.0760072	0	0	1	1	0	-666	-666	-0.4562	0	-1.2145
PAC054_U2OS_6H:BRD-K22870904-001-01-0:10.0833	BRD-K22870904	BRD-K22870904	U2OS	trt_cp	10 uM	6 h	3	309	0.32	0.317969	1	0	1	1	0	-666	-666	-0.4562	0	-1.2145
REP.A002_HA1E_24H:F19	BRD-K16730910	regorafenib	HA1E	trt_cp	10 uM	24 h	3	219	0.432	0.311024	1	1	1	1	0	FGFR inhibitor|KIT inhibitor|PDGFR inhibitor|RAF inhibitor|RET inhibitor|VEGFR inhibitor	KDR|KIT|RET|FLT1|FLT4|PDGFRA|TEK|BRAF|ABL1|DDR2|FGFR1|FGFR2|FRK|MAPK11|PDGFRB|RAF1|CYP2B6|CYP2C19|CYP2C8|FGF2|EPHA2|NTRK1	-0.4562	0	-1.2145
REP.A005_HELA_24H:G01	BRD-K09132007	D-4476	HELA	trt_cp	10 uM	24 h	3	199	0.466	0.307929	1	1	1	1	0	TGF-beta receptor inhibitor	CSNK1A1|CSNK1D|TGFB1	-0.4562	0	-1.2146
DOS026_VCAP_24H:BRD-K90141430-001-01-6:5.05	BRD-K90141430	BRD-K90141430	VCAP	trt_cp	4 uM	24 h	3	178	0.32	0.241332	1	1	1	1	0	-666	-666	-0.4562	0	-1.2146
REP.B024_MDAMB231_24H:A13	BRD-A73556557	tagatose	MDAMB231	trt_cp	2.22 uM	24 h	2	107	0.0985	0.10381	0	0	1	1	0	Phospholipase inhibitor	PYGL	-0.4562	0	-1.2146
REP.A026_HUVEC.A_24H:O17	BRD-A65051990	acenocoumarol	HUVEC	trt_cp	0.125 uM	24 h	3	162	0.1317	0.1477	0	0	1	1	0	Vitamin K antagonist	VKORC1	-0.4562	0	-1.2146
CPC014_HEPG2_6H:BRD-K80725632-001-04-8:10	BRD-K80725632	lavendustin-c	HEPG2	trt_cp	10 uM	6 h	3	97	0.21	0.14432	1	0	1	1	0	EGFR inhibitor	CAMK2A|EGFR|SRC	-0.4562	0	-1.2146
DOS001_VCAP_6H:BRD-K42056004-001-01-1:5.01	BRD-K42056004	BRD-K42056004	VCAP	trt_cp	4 uM	6 h	3	150	0.33	0.224974	1	1	1	1	0	-666	-666	-0.4563	0	-1.2148
CPC009_HEPG2_6H:BRD-K81365078-001-03-5:10	BRD-K81365078	KU-C104122	HEPG2	trt_cp	10 uM	6 h	3	149	0.25	0.195161	1	1	1	1	0	-666	-666	-0.4563	0	-1.2148
REP.B009_MCF10A_24H:J03	BRD-K29133151	BRD-K29133151	MCF10A	trt_cp	0.25 uM	24 h	2	78	0.43	0.185188	1	1	1	1	0	Thromboxane receptor antagonist	-666	-0.4563	0	-1.2148
CPC014_VCAP_24H:BRD-K12105018-001-01-6:10	BRD-K12105018	BRD-K12105018	VCAP	trt_cp	10 uM	24 h	5	313	0.44	0.375257	0	0	1	1	0	-666	-666	-0.4563	0	-1.2148
MOAR006_PC3_24H:I23	BRD-K22477529	STF-31	PC3	trt_cp	3.33 uM	24 h	3	170	0.35	0.246655	1	1	1	1	0	NAMPT inhibitor	NAMPT|SLC2A1	-0.4563	0	-1.2149
PAC002_U2OS_6H:BRD-K46523383-003-04-7:6.06314	BRD-K46523383	pramocaine	U2OS	trt_cp	6.66 uM	6 h	2	43	0.02	0.0296538	0	0	1	1	0	Topical anesthetic	-666	-0.4564	0	-1.215
REP.A028_THP1_24H:H07	BRD-A94276798	talinolol	THP1	trt_cp	10 uM	24 h	2	584	0.1699	0.318518	0	0	1	1	0	Adrenergic receptor antagonist	ADRB1	-0.4564	0	-1.215
DOS054_PC3_24H:BRD-K69510809-001-01-2:5	BRD-K69510809	BRD-K69510809	PC3	trt_cp	4 uM	24 h	2	100	0.03	0.0553849	0	0	1	1	0	-666	-666	-0.4564	0	-1.215
REP.A014_A375_24H:O21	BRD-K41708980	BRD-K41708980	A375	trt_cp	1.11 uM	24 h	2	106	0.3624	0.198188	1	1	1	1	0	Immunosuppressant|Corticosteroid agonist|Glucocorticoid receptor agonist	NR3C1|CYP3A5|CYP3A7	-0.4564	0	-1.215
DOS031_PC3_24H:BRD-K20792495-001-01-3:5.1	BRD-K20792495	BRD-K20792495	PC3	trt_cp	4 uM	24 h	2	155	0.09	0.119431	0	0	1	1	0	-666	-666	-0.4564	0	-1.215
DOS017_VCAP_6H:BRD-K59611835-001-01-8:4.96	BRD-K59611835	BRD-K59611835	VCAP	trt_cp	4 uM	6 h	3	110	0.25	0.167686	0	0	1	1	0	-666	-666	-0.4564	0	-1.215
CPC014_A375_6H:F24	BRD-K91696562	orantinib	A375	trt_cp	10 uM	6 h	2	73	0.0129	0.0310304	1	1	1	1	0	-666	-666	-0.4564	0	-1.215
DOSBIO002_MCF7_24H:BRD-K52577250:10.017	BRD-K52577250	SA-1459291	MCF7	trt_cp	10 uM	24 h	3	99	0.29	0.171335	1	0	1	1	0	-666	-666	-0.4564	0	-1.2151
REP.A006_MCF7_24H:N14	BRD-K23190681	AV-412	MCF7	trt_cp	3.33 uM	24 h	3	244	0.4229	0.324821	1	1	1	1	0	Receptor tyrosine protein kinase inhibitor	EGFR|ERBB2	-0.4564	0	-1.2152
REP.A016_MDAMB231_24H:D24	BRD-K51967704	BIIB-021	MDAMB231	trt_cp	0.04 uM	24 h	3	292	0.2326	0.263528	1	1	1	1	0	HSP inhibitor	AOX1|HSP90AA1	-0.4565	0	-1.2153
DOS057_PC3_24H:BRD-K92129795-001-01-8:5	BRD-K92129795	BRD-K92129795	PC3	trt_cp	4 uM	24 h	2	298	0.28	0.292091	0	0	1	1	0	-666	-666	-0.4565	0	-1.2153
CPC009_HA1E_6H:BRD-K75477256-001-01-4:10	BRD-K75477256	BRD-K75477256	HA1E	trt_cp	10 uM	6 h	3	95	0.16	0.124667	1	1	1	1	0	-666	-666	-0.4565	0	-1.2153
DOS015_VCAP_6H:BRD-K32453902-001-01-5:5.03	BRD-K32453902	BRD-K32453902	VCAP	trt_cp	4 uM	6 h	3	143	0.15	0.148096	0	0	1	1	0	-666	-666	-0.4565	0	-1.2153
CPC009_HCC515_6H:BRD-K36038115-001-01-3:10	BRD-K36038115	BRD-K36038115	HCC515	trt_cp	10 uM	6 h	3	181	0.33	0.247131	1	1	1	1	0	-666	-666	-0.4565	0	-1.2153
CPC014_SKB_24H:BRD-K12105018-001-01-6:10	BRD-K12105018	BRD-K12105018	SKB	trt_cp	10 uM	24 h	4	90	0.09	0.0910066	0	0	1	1	0	-666	-666	-0.4565	0	-1.2153
DOS023_VCAP_6H:BRD-K55252655-001-01-2:5.02	BRD-K55252655	BRD-K55252655	VCAP	trt_cp	4 uM	6 h	3	131	0.08	0.103517	1	0	1	1	0	-666	-666	-0.4565	0	-1.2154
CPC012_A375_6H:D06	BRD-K32502880	ST-013960	A375	trt_cp	10 uM	6 h	5	86	0.1681	0.12158	1	0	1	1	0	-666	-666	-0.4565	0	-1.2154
AICHI002_OCILY19_24H:N13	BRD-K60866521	idelalisib	OCILY19	trt_cp	10 uM	24 h	3	150	0.42	0.253805	1	1	1	1	0	PI3K inhibitor	PIK3CD|PIK3CG|CCL3|CCL4|PIK3CA|PIK3CB	-0.4565	0	-1.2154
CPC012_HA1E_6H:BRD-K56001384-001-03-6:10	BRD-K56001384	antimycin-a	HA1E	trt_cp	10 uM	6 h	3	97	0.23	0.151036	1	0	1	1	0	-666	-666	-0.4565	0	-1.2155
MOAR004_PC3_24H:I14	BRD-K12762134	XAV-939	PC3	trt_cp	3.33 uM	24 h	3	133	0.22	0.172969	1	1	1	1	0	Tankyrase inhibitor	TNKS|TNKS2	-0.4566	0	-1.2155
CPC003_VCAP_24H:BRD-K68873215-001-01-3:10	BRD-K68873215	BRD-K68873215	VCAP	trt_cp	10 uM	24 h	2	95	0.14	0.116616	1	0	1	1	0	Phosphodiesterase inhibitor	-666	-0.4566	0	-1.2155
REP.A016_JURKAT_24H:A13	BRD-K51143828	lurasidone	JURKAT	trt_cp	10 uM	24 h	2	100	0.265	0.164609	1	1	1	1	0	Dopamine receptor antagonist|Serotonin receptor antagonist	DRD2|HTR2A|HTR7|HTR1A|ADRA2A|ADRA2C	-0.4566	0	-1.2155
CPC018_MCF7_6H:BRD-K35531059-001-02-4:10	BRD-K35531059	molsidomine	MCF7	trt_cp	10 uM	6 h	3	197	0.46	0.304399	1	1	1	1	0	-666	-666	-0.4566	0	-1.2155
CPC006_HCT116_6H:BRD-A19037878:10	BRD-A19037878	BRD-A19037878	HCT116	trt_cp	10 uM	6 h	2	306	0.33	0.321328	0	0	1	1	0	-666	-666	-0.4566	0	-1.2156
ERG015_VCAP_24H:BRD-K48105325-001-01-2:10.2111	BRD-K48105325	BRD-K48105325	VCAP	trt_cp	10 uM	24 h	3	116	0.05	0.0770095	1	0	1	1	0	-666	-666	-0.4566	0	-1.2156
REP.A019_HT29_24H:B21	BRD-K45033733	famciclovir	HT29	trt_cp	1.11 uM	24 h	2	104	0.2226	0.153854	0	0	1	1	0	DNA inhibitor	-666	-0.4566	0	-1.2157
DOSVAL004_HT29_24H:BRD-K68780601:5	BRD-K68780601	BRD-K68780601	HT29	trt_cp	4 uM	24 h	3	145	0.15	0.149128	1	0	1	1	0	-666	-666	-0.4566	0	-1.2157
DOS032_HT29_24H:BRD-K24798550-001-01-8:4.98	BRD-K24798550	BRD-K24798550	HT29	trt_cp	4 uM	24 h	3	177	0.24	0.208412	0	0	1	1	0	-666	-666	-0.4566	0	-1.2157
CPC006_A375_6H:L19	BRD-A13122391	triptolide	A375	trt_cp	0.08 uM	6 h	5	626	0.7285	0.682861	1	1	1	1	0	-666	-666	-0.4566	0	-1.2157
REP.A001_HA1E_24H:H13	BRD-K28143534	cyproheptadine	HA1E	trt_cp	10 uM	24 h	3	170	0.4181	0.269585	1	1	1	1	0	Histamine receptor antagonist	HRH1|HTR2B|ADRA1A|ADRA1B|ADRA1D|CHRM1|CHRM2|CHRM3|HTR2A|HTR2C|HTR6|HTR7	-0.4567	0	-1.2158
CPC006_HEPG2_6H:BRD-K08845546-001-02-2:22.2	BRD-K08845546	tacrolimus	HEPG2	trt_cp	20 uM	6 h	3	157	0.39	0.250215	1	1	1	1	0	-666	-666	-0.4567	0	-1.2158
LPROT004_YAPC_6H:BRD-K87465484:0.5	BRD-K87465484	UNC-0646	YAPC	trt_cp	0.5 uM	6 h	3	150	0.6	0.303355	1	1	1	1	0	Histone lysine methyltransferase inhibitor	EHMT2	-0.4567	0	-1.2159
PAC011_U2OS_6H:BRD-K53447551-001-01-5:9.82204	BRD-K53447551	BRD-K53447551	U2OS	trt_cp	10 uM	6 h	3	120	0.3	0.191859	1	0	1	1	0	-666	-666	-0.4567	0	-1.2159
DOS024_VCAP_24H:BRD-K27175304-001-01-5:5.04	BRD-K27175304	BRD-K27175304	VCAP	trt_cp	4 uM	24 h	3	63	0.05	0.0567526	1	0	1	1	0	-666	-666	-0.4567	0	-1.216
DOS049_A375_24H:BRD-K27188211-001-01-0:5	BRD-K27188211	BRD-K27188211	A375	trt_cp	4 uM	24 h	3	102	0.07	0.0854436	0	0	1	1	0	-666	-666	-0.4568	0	-1.2161
PAC050_U2OS_6H:BRD-K10288935-001-01-2:10.049	BRD-K10288935	BRD-K10288935	U2OS	trt_cp	10 uM	6 h	3	49	0.18	0.0949653	1	0	1	1	0	-666	-666	-0.4568	0	-1.2161
CPC010_PC3_6H:BRD-U86222656-000-01-7:10	BRD-U86222656	BRD-U86222656	PC3	trt_cp	10 uM	6 h	5	357	0.47	0.414203	0	0	1	1	0	-666	-666	-0.4568	0	-1.2161
REP.B014_A375_24H:H24	BRD-K60585088	paricalcitol	A375	trt_cp	0.01 uM	24 h	2	103	0.4595	0.219984	1	1	1	1	0	Vitamin D receptor agonist	VDR|PTH	-0.4568	0	-1.2161
CPC014_HCC515_6H:BRD-A57107094-001-02-5:10	BRD-A57107094	BRD-A57107094	HCC515	trt_cp	10 uM	6 h	3	101	0.25	0.16068	1	0	1	1	0	-666	-666	-0.4568	0	-1.2161
DOS049_HT29_24H:BRD-K18722825-001-01-5:5	BRD-K18722825	BRD-K18722825	HT29	trt_cp	4 uM	24 h	2	164	0.03	0.0709273	0	0	1	1	0	-666	-666	-0.4568	0	-1.2162
DOS046_PC3_24H:BRD-K43472599-001-01-0:5	BRD-K43472599	BRD-K43472599	PC3	trt_cp	4 uM	24 h	3	104	0.04	0.0652195	1	0	1	1	0	-666	-666	-0.4568	0	-1.2162
DOS054_MCF7_24H:BRD-K96113587-001-01-0:5	BRD-K96113587	BRD-K96113587	MCF7	trt_cp	4 uM	24 h	2	351	0.09	0.179724	0	0	1	1	0	-666	-666	-0.4568	0	-1.2162
DOS047_HT29_24H:BRD-K21572481-001-01-4:4.99	BRD-K21572481	SA-1456039	HT29	trt_cp	4 uM	24 h	3	95	0.08	0.0881531	0	0	1	1	0	-666	-666	-0.4568	0	-1.2163
DOS032_PC3_24H:BRD-K86981922-001-01-6:5.07	BRD-K86981922	BRD-K86981922	PC3	trt_cp	4 uM	24 h	2	133	0.08	0.104304	0	0	1	1	0	-666	-666	-0.4569	0	-1.2163
CPC019_HCC515_6H:BRD-K37549600-001-01-0:10	BRD-K37549600	BRD-K37549600	HCC515	trt_cp	10 uM	6 h	3	137	0.02	0.0529305	1	0	1	1	0	-666	-666	-0.4569	0	-1.2164
PAC047_U2OS_6H:BRD-K50587003-001-01-5:10.0292	BRD-K50587003	BRD-K50587003	U2OS	trt_cp	10 uM	6 h	3	46	0.17	0.0894199	1	0	1	1	0	-666	-666	-0.4569	0	-1.2164
CPC013_PC3_24H:BRD-K96167523-001-01-3:10	BRD-K96167523	BRD-K96167523	PC3	trt_cp	10 uM	24 h	5	146	0.2	0.172791	1	0	1	1	0	-666	-666	-0.4569	0	-1.2164
DOSBIO001_A375_24H:BRD-K77831863:9.95662	BRD-K77831863	BRD-K77831863	A375	trt_cp	10 uM	24 h	3	117	0.3	0.189445	1	0	1	1	0	-666	-666	-0.4569	0	-1.2165
CPC004_HA1E_24H:BRD-A64092382-003-09-2:10	BRD-A64092382	mexiletine	HA1E	trt_cp	10 uM	24 h	3	90	0.28	0.160521	1	0	1	1	0	Sodium channel inhibitor	SCN5A|CYP2B6|CYP2E1|KCNK2|KCNK3|AHR|SCN4A	-0.4569	0	-1.2165
CPC017_HEPG2_6H:BRD-K14200658-001-02-6:10	BRD-K14200658	syrosingopine	HEPG2	trt_cp	10 uM	6 h	3	110	0.2	0.149983	1	0	1	1	0	Vesicular monoamine transporter inhibitor	-666	-0.457	0	-1.2166
CPC013_A375_6H:BRD-K65261396-002-01-3:10	BRD-K65261396	tacrolimus	A375	trt_cp	10 uM	6 h	3	92	0.1	0.0969894	1	0	1	1	0	-666	-666	-0.457	0	-1.2167
NMH002_NEU_24H:BRD-K82189384-001-01-1:10	BRD-K82189384	BG-1011	NEU	trt_cp	10 uM	24 h	3	81	0.26	0.146744	0	0	1	1	0	-666	-666	-0.457	0	-1.2167
PAC059_U2OS_6H:BRD-K32931486-001-01-4:10.0007	BRD-K32931486	BRD-K32931486	U2OS	trt_cp	10 uM	6 h	3	152	0.42	0.255492	1	0	1	1	0	-666	-666	-0.457	0	-1.2168
DOS046_PC3_24H:BRD-K76237504-001-01-1:5	BRD-K76237504	BRD-K76237504	PC3	trt_cp	4 uM	24 h	3	106	0.16	0.131687	1	0	1	1	0	-666	-666	-0.457	0	-1.2168
CPC006_SW480_6H:BRD-A30655177-001-08-2:111.11	BRD-A30655177	LFM-A13	SW480	trt_cp	100 uM	6 h	2	164	0.19	0.178496	0	0	1	1	0	BTK inhibitor	BTK	-0.4571	0	-1.2168
CPC012_SKB_24H:BRD-K25774147-001-01-8:10	BRD-K25774147	BRD-K25774147	SKB	trt_cp	10 uM	24 h	4	255	0.04	0.102125	0	0	1	1	0	-666	-666	-0.4571	0	-1.2168
PCLB003_MCF7_24H:BRD-K10466330-001-01-5:10	BRD-K10466330	AVA	MCF7	trt_cp	10 uM	24 h	3	322	0.51	0.409773	1	1	1	1	0	Nucleophosmin inhibitor	-666	-0.4571	0	-1.2168
CPC005_PC3_6H:BRD-K91904471-001-01-6:10	BRD-K91904471	SD-169	PC3	trt_cp	10 uM	6 h	4	156	0.04	0.0798772	1	0	1	1	0	P38 MAPK inhibitor	MAPK14	-0.4571	0	-1.2168
PBIOA019_A549_24H:N13	BRD-K29107232	BRD-K29107232	A549	trt_cp	10 uM	24 h	3	213	0.35	0.276092	1	1	1	1	0	-666	-666	-0.4571	0	-1.2169
DOS056_PC3_24H:BRD-K61657561-001-01-7:5	BRD-K61657561	BRD-K61657561	PC3	trt_cp	4 uM	24 h	3	145	0.18	0.163362	0	0	1	1	0	-666	-666	-0.4571	0	-1.2169
DOS057_PC3_24H:BRD-K76243153-001-01-3:5	BRD-K76243153	BRD-K76243153	PC3	trt_cp	4 uM	24 h	2	185	0.31	0.242157	0	0	1	1	0	-666	-666	-0.4571	0	-1.2169
CPC016_NPC_24H:BRD-K35629949-001-01-2:10	BRD-K35629949	SR-27897	NPC	trt_cp	10 uM	24 h	4	92	0.24	0.150255	0	0	1	1	0	CCK receptor antagonist	CCKAR	-0.4571	0	-1.217
REP.B007_YAPC_24H:A13	BRD-A42759514	ornidazole	YAPC	trt_cp	2.22 uM	24 h	2	152	0.2535	0.198491	1	1	1	1	0	Antiprotozoal	-666	-0.4571	0	-1.217
CPC019_A549_24H:BRD-K47808476-001-01-9:10	BRD-K47808476	BRD-K47808476	A549	trt_cp	10 uM	24 h	3	146	0.09	0.115912	0	0	1	1	0	-666	-666	-0.4572	0	-1.2173
DOS041_A549_24H:BRD-K17181267-001-01-0:5.02	BRD-K17181267	BRD-K17181267	A549	trt_cp	4 uM	24 h	2	164	0.26	0.208804	0	0	1	1	0	-666	-666	-0.4573	0	-1.2174
PAC050_U2OS_6H:BRD-K47326075-001-01-7:10.1211	BRD-K47326075	BRD-K47326075	U2OS	trt_cp	10 uM	6 h	3	297	0.28	0.2916	1	0	1	1	0	-666	-666	-0.4573	0	-1.2175
REP.A003_JURKAT_24H:K01	BRD-K96550715	linagliptin	JURKAT	trt_cp	10 uM	24 h	2	88	0.6144	0.235124	0	0	1	1	0	Dipeptidyl peptidase inhibitor	DPP4	-0.4573	0	-1.2175
DOSVAL001_A549_24H:BRD-K30867024:5	BRD-K30867024	SB-216641	A549	trt_cp	4 uM	24 h	3	173	0.4	0.266001	1	1	1	1	0	Serotonin receptor antagonist	HTR1D|HTR1B|HTR1A|HTR2A|HTR2B|HTR2C	-0.4573	0	-1.2175
REP.A025_HT29_24H:O07	BRD-A79981887	midodrine	HT29	trt_cp	10 uM	24 h	3	163	0.3062	0.225906	1	0	1	1	0	Adrenergic receptor agonist	ADRA1A|ADRA1B|ADRA1D	-0.4573	0	-1.2176
PAC032_U2OS_6H:BRD-K97242998-001-01-9:10.1063	BRD-K97242998	BRD-K97242998	U2OS	trt_cp	10 uM	6 h	3	184	0.32	0.245366	1	0	1	1	0	-666	-666	-0.4574	0	-1.2176
DOS024_VCAP_24H:BRD-K14091022-001-01-0:4.98	BRD-K14091022	SA-1472702	VCAP	trt_cp	4 uM	24 h	3	167	0.28	0.218659	1	0	1	1	0	-666	-666	-0.4574	0	-1.2177
DOSVAL005_HT29_24H:BRD-K57321627:20	BRD-K57321627	BRD-K57321627	HT29	trt_cp	20 uM	24 h	3	65	0.13	0.092952	1	0	1	1	0	-666	-666	-0.4574	0	-1.2177
DOS032_PC3_24H:BRD-K82666260-001-01-7:4.9	BRD-K82666260	BRD-K82666260	PC3	trt_cp	4 uM	24 h	2	125	0.03	0.0619222	0	0	1	1	0	-666	-666	-0.4574	0	-1.2178
REP.B007_PC3_24H:P16	BRD-K51033547	tramadol	PC3	trt_cp	0.08 uM	24 h	2	131	0.1861	0.157884	1	0	1	1	0	Opioid receptor agonist|Norepinephrine reuptake inhibitor|Serotonin reuptake inhibitor	OPRM1|SLC6A2|SLC6A4|CYP2B6|CHRFAM7A|CHRM3|GRIN3A|HTR2C|OPRD1|OPRK1	-0.4574	0	-1.2178
AICHI001_K562_4H:F19	BRD-K13646352	midostaurin	K562	trt_cp	10 uM	4 h	3	339	0.62	0.463582	0	0	1	1	0	FLT3 inhibitor|KIT inhibitor|PKC inhibitor	FLT3|KIT|CCNB1|FLT1|KDR|PDGFRB|PRKCA|VEGFA|PRKCG	-0.4574	0	-1.2178
CPC004_HA1E_6H:BRD-A65671304-001-03-4:10	BRD-A65671304	candesartan-cilextil	HA1E	trt_cp	10 uM	6 h	3	114	0.34	0.199078	1	0	1	1	0	Angiotensin receptor antagonist	AGTR1|AGTR2	-0.4574	0	-1.2178
CPC006_HCT116_6H:BRD-K32536677-001-01-0:10	BRD-K32536677	AGK-2	HCT116	trt_cp	10 uM	6 h	2	51	0.5	0.161473	1	1	1	1	0	SIRT inhibitor	SIRT2	-0.4574	0	-1.2178
DOS051_MCF7_24H:BRD-K81468789-001-01-1:4.97	BRD-K81468789	BRD-K81468789	MCF7	trt_cp	4 uM	24 h	2	88	0.17	0.123679	0	0	1	1	0	-666	-666	-0.4574	0	-1.2179
DOS043_A375_24H:BRD-K79781870-001-01-1:5.33	BRD-K79781870	BRD-K79781870	A375	trt_cp	6.66 uM	24 h	3	101	0.04	0.0642719	0	0	1	1	0	-666	-666	-0.4575	0	-1.2179
DOSVAL001_A549_24H:BRD-K41520144:10.0429	BRD-K41520144	BRD-K41520144	A549	trt_cp	10 uM	24 h	2	88	0.15	0.116176	1	0	1	1	0	-666	-666	-0.4575	0	-1.2179
DOS052_A375_24H:BRD-K82582276-001-01-8:5.02	BRD-K82582276	BRD-K82582276	A375	trt_cp	4 uM	24 h	2	90	0.04	0.0606711	0	0	1	1	0	-666	-666	-0.4575	0	-1.2179
REP.B024_HA1E_24H:E16	BRD-K75037734	carbachol	HA1E	trt_cp	0.08 uM	24 h	2	78	0.0373	0.0545422	1	1	1	1	0	Cholinergic receptor agonist	CHRM1|CHRM2|CHRNA2|CHRM3|CHRM4|CHRM5	-0.4575	0	-1.218
DOS054_PC3_24H:BRD-K29946363-001-01-5:5	BRD-K29946363	BRD-K29946363	PC3	trt_cp	4 uM	24 h	2	90	0.02	0.0429009	0	0	1	1	0	-666	-666	-0.4575	0	-1.218
CPC005_PC3_6H:BRD-K17294426-050-05-7:10	BRD-K17294426	clebopride	PC3	trt_cp	10 uM	6 h	4	253	0.08	0.143859	1	0	1	1	0	Dopamine receptor antagonist	DRD2|ACHE	-0.4575	0	-1.2181
REP.B012_A549_24H:G03	BRD-K01577834	adenosine	A549	trt_cp	0.25 uM	24 h	2	79	0.1462	0.108672	0	0	1	1	0	Adenosine receptor agonist	ADORA1|ADORA2A|ADORA2B|ADORA3|PI4K2A|PI4K2B|TRPM4	-0.4575	0	-1.2181
PCLB003_HCC515_24H:BRD-A52530684-003-01-7:0.12	BRD-A52530684	doxorubicin	HCC515	trt_cp	0.12 uM	24 h	3	410	0.59	0.497334	1	1	1	1	0	Topoisomerase inhibitor	TOP2A	-0.4576	0	-1.2182
DOS012_VCAP_24H:BRD-K15895141-001-01-9:5.01	BRD-K15895141	BRD-K15895141	VCAP	trt_cp	4 uM	24 h	3	141	0.04	0.0759399	1	0	1	1	0	-666	-666	-0.4576	0	-1.2182
REP.A026_HA1E_24H:F01	BRD-K89162000	tandutinib	HA1E	trt_cp	10 uM	24 h	2	326	0.5676	0.434971	0	0	1	1	0	FLT3 inhibitor|KIT inhibitor|PDGFR inhibitor	FLT3|KIT|PDGFRA|PDGFRB|CSF1R|PDGFD	-0.4576	0	-1.2183
ERG012_PC3_6H:B24	BRD-K84023371	BRD-K84023371	PC3	trt_cp	0.04 uM	6 h	3	296	0.2738	0.287868	1	1	1	1	0	-666	-666	-0.4576	0	-1.2184
CPC014_ASC_24H:BRD-M30523314-002-01-5:10	BRD-M30523314	vinorelbine	ASC	trt_cp	10 uM	24 h	3	146	0.12	0.133844	1	0	1	1	0	-666	-666	-0.4576	0	-1.2184
CPC017_SKB_24H:BRD-K64341947-003-01-6:10	BRD-K64341947	CFM-1571	SKB	trt_cp	10 uM	24 h	2	111	0.33	0.19353	0	0	1	1	0	Guanylate cyclase activator	-666	-0.4576	0	-1.2184
CPC018_A375_6H:BRD-A64290322-001-01-6:10	BRD-A64290322	cyclosporin-a	A375	trt_cp	10 uM	6 h	4	399	0.46	0.433207	0	0	1	1	0	-666	-666	-0.4576	0	-1.2184
CVD001_PHH_24H:BRD-K46937689-001-05-1:2.6564	BRD-K46937689	phenazone	PHH	trt_cp	2.5 uM	24 h	3	113	0.29	0.18305	0	0	1	1	0	Cyclooxygenase inhibitor	PTGS1|PTGS2	-0.4577	0	-1.2184
DOS052_A375_24H:BRD-K83426260-001-01-5:5.02	BRD-K83426260	BRD-K83426260	A375	trt_cp	4 uM	24 h	2	132	0.07	0.0972001	0	0	1	1	0	-666	-666	-0.4577	0	-1.2185
CPC006_VCAP_6H:BRD-K17561142-003-16-8:10	BRD-K17561142	amiodarone	VCAP	trt_cp	10 uM	6 h	4	86	0.37	0.180377	1	1	1	1	0	Potassium channel antagonist	KCNH2|CHRM3|CYP2C8|SCN5A|ADRB1|CACNA1H|CACNA2D2|KCNA7	-0.4577	0	-1.2185
DOSVAL005_PC3_24H:BRD-K85797809:20	BRD-K85797809	SA-1460110	PC3	trt_cp	20 uM	24 h	3	260	0.25	0.257803	1	0	1	1	0	-666	-666	-0.4577	0	-1.2186
CPC001_VCAP_24H:C09	BRD-K92726801	hydrastinine	VCAP	trt_cp	10 uM	24 h	5	108	0.1452	0.126627	0	0	1	1	0	Haemostatic agent	-666	-0.4577	0	-1.2186
CPC014_VCAP_6H:BRD-K16478699-001-02-7:10	BRD-K16478699	PLX-4720	VCAP	trt_cp	10 uM	6 h	5	108	0.13	0.119816	0	0	1	1	0	RAF inhibitor	BRAF|KDR	-0.4577	0	-1.2186
CVD001_HUH7_24H:BRD-K41603276-001-02-0:2.5	BRD-K41603276	gangaleoidin	HUH7	trt_cp	2.5 uM	24 h	3	316	0.37	0.34576	0	0	1	1	0	-666	-666	-0.4578	0	-1.2187
CPC011_HA1E_6H:BRD-K04196797-001-19-4:10	BRD-K04196797	oxcarbazepine	HA1E	trt_cp	10 uM	6 h	2	239	0.24	0.242178	0	0	1	1	0	Sodium channel inhibitor	SCN1A|SCN3A|SCN5A|CYP2C19|CYP3A4|CYP3A5|SCN10A|SCN11A|SCN2A|SCN4A|SCN7A|SCN8A|SCN9A	-0.4578	0	-1.2187
PCLB002_HA1E_24H:BRD-K98948170:10	BRD-K98948170	BRD-K98948170	HA1E	trt_cp	10 uM	24 h	3	168	0.31	0.230763	0	0	1	1	0	-666	-666	-0.4578	0	-1.2188
CPC015_MCF7_24H:BRD-K66019333-096-01-2:10	BRD-K66019333	oxantel	MCF7	trt_cp	10 uM	24 h	5	132	0.23	0.17619	1	0	1	1	0	Anthelmintic	-666	-0.4578	0	-1.2188
CPC018_SKB_24H:BRD-K24023109-003-11-2:10	BRD-K24023109	diltiazem	SKB	trt_cp	10 uM	24 h	3	66	0.1	0.082149	1	0	1	1	0	Calcium channel blocker	CACNA1C|CYP3A5|CYP3A7|CACNA1S|CACNA2D1|CACNG1|HTR3A|KCNA5	-0.4578	0	-1.2188
REP.A015_THP1_24H:M21	BRD-K60237333	niacin	THP1	trt_cp	1.11 uM	24 h	2	105	0.2464	0.162647	1	1	1	1	0	NADPH inhibitor|Vitamin B	HCAR2|HCAR3|DGAT2|HCAR1|NNMT|QPRT	-0.4578	0	-1.2188
CPC013_A549_6H:BRD-K15592317-001-01-0:10	BRD-K15592317	CP-466722	A549	trt_cp	10 uM	6 h	2	222	0.36	0.285863	0	0	1	1	0	ATM kinase inhibitor	ATM	-0.4578	0	-1.2188
DOSVAL005_HA1E_24H:BRD-K92543914:20	BRD-K92543914	BRD-K92543914	HA1E	trt_cp	20 uM	24 h	3	334	0.49	0.409074	1	1	1	1	0	-666	-666	-0.4579	0	-1.219
CPC005_HA1E_24H:BRD-A30435184-001-01-5:10	BRD-A30435184	metergoline	HA1E	trt_cp	10 uM	24 h	3	185	0.32	0.246032	1	1	1	1	0	-666	-666	-0.4579	0	-1.219
DOS054_A549_24H:BRD-K61127355-001-01-1:5	BRD-K61127355	BRD-K61127355	A549	trt_cp	4 uM	24 h	3	112	0.1	0.107014	0	0	1	1	0	-666	-666	-0.4579	0	-1.219
ERG011_VCAP_24H:BRD-K82364958-001-01-6:10.013	BRD-K82364958	BRD-K82364958	VCAP	trt_cp	10 uM	24 h	3	55	0.25	0.118572	1	0	1	1	0	-666	-666	-0.4579	0	-1.2191
CPC010_PC3_6H:BRD-K81397638-001-05-6:10	BRD-K81397638	BRD-K81397638	PC3	trt_cp	10 uM	6 h	5	104	0.11	0.108154	0	0	1	1	0	-666	-666	-0.4579	0	-1.2191
CPC006_A375_6H:C21	BRD-K78716413	BRD-K78716413	A375	trt_cp	10 uM	6 h	4	241	0.3316	0.285855	1	1	1	1	0	-666	-666	-0.4579	0	-1.2191
PAC040_U2OS_6H:BRD-K01676126-001-01-8:10.0028	BRD-K01676126	BRD-K01676126	U2OS	trt_cp	10 uM	6 h	3	90	0.16	0.121342	0	0	1	1	0	-666	-666	-0.4579	0	-1.2191
CPD002_MCF7_6H:BRD-K31682896-001-18-2:10	BRD-K31682896	sulfamethizole	MCF7	trt_cp	10 uM	6 h	3	118	0.13	0.12524	0	0	1	1	0	Bacterial antifolate	-666	-0.4579	0	-1.2191
MUC.CP004_MCF7_6H:BRD-K16736749-001-01-0:9.926	BRD-K16736749	SA-1455884	MCF7	trt_cp	10 uM	6 h	3	89	0.06	0.0738926	1	0	1	1	0	-666	-666	-0.4579	0	-1.2192
RAD001_HCC515_6H:BRD-K01228321-318-03-5:3.3333	BRD-K01228321	cisplatin	HCC515	trt_cp	3.33 uM	6 h	3	118	0.14	0.129968	0	0	1	1	0	-666	-666	-0.458	0	-1.2192
MOAR006_PC3_24H:O04	BRD-K53734668	PRT-062607	PC3	trt_cp	10 uM	24 h	3	426	0.62	0.519674	1	1	1	1	0	Syk inhibitor	SYK|FGR|MAP3K9	-0.458	0	-1.2192
PAC048_U2OS_6H:BRD-K33544525-001-01-7:10.2176	BRD-K33544525	BRD-K33544525	U2OS	trt_cp	10 uM	6 h	3	64	0.28	0.135363	1	0	1	1	0	-666	-666	-0.458	0	-1.2193
DOS049_A375_24H:BRD-K51102238-001-01-9:5	BRD-K51102238	BRD-K51102238	A375	trt_cp	4 uM	24 h	3	132	0.03	0.0636324	0	0	1	1	0	-666	-666	-0.458	0	-1.2193
CPC006_HCT116_6H:BRD-K67868012-003-01-5:11.1	BRD-K67868012	PI-103	HCT116	trt_cp	12 uM	6 h	2	150	0.45	0.262714	1	1	1	1	0	PI3K inhibitor|MTOR inhibitor	PIK3CA|PIK3CG|MTOR|PIK3CB|PIK3CD|PRKDC	-0.458	0	-1.2193
ERG003_VCAP_6H:BRD-K40170731-001-01-2:10	BRD-K40170731	BRD-K40170731	VCAP	trt_cp	10 uM	6 h	2	95	0.42	0.201984	1	1	1	1	0	-666	-666	-0.458	0	-1.2194
DOS059_HT29_24H:BRD-K92636280-001-01-4:5	BRD-K92636280	BRD-K92636280	HT29	trt_cp	4 uM	24 h	2	88	0.06	0.0734763	0	0	1	1	0	-666	-666	-0.458	0	-1.2194
DOS032_HT29_24H:BRD-K86981922-001-01-6:5.07	BRD-K86981922	BRD-K86981922	HT29	trt_cp	4 uM	24 h	3	140	0.12	0.131065	0	0	1	1	0	-666	-666	-0.458	0	-1.2194
PBIOA014_HT29_24H:D04	BRD-K18739469	BRD-K18739469	HT29	trt_cp	0.37 uM	24 h	2	62	0.1356	0.0927163	1	1	1	1	0	-666	-666	-0.458	0	-1.2194
REP.B018_HEK293_24H:B12	BRD-A62071884	siguazodan	HEK293	trt_cp	0.01 uM	24 h	2	96	0.0739	0.0851703	0	0	1	1	0	Phosphodiesterase inhibitor	PDE3A	-0.458	0	-1.2194
PAC027_U2OS_6H:BRD-K88636226-001-01-7:10.5939	BRD-K88636226	BRD-K88636226	U2OS	trt_cp	10 uM	6 h	3	74	0.28	0.145554	1	0	1	1	0	-666	-666	-0.4581	0	-1.2195
PBIOA021_HEPG2_24H:J04	BRD-K06586813	BRD-K06586813	HEPG2	trt_cp	0.37 uM	24 h	3	64	0.19	0.111506	1	0	1	1	0	-666	-666	-0.4581	0	-1.2196
PAC046_U2OS_6H:BRD-K45098285-001-01-0:9.98077	BRD-K45098285	BRD-K45098285	U2OS	trt_cp	10 uM	6 h	3	157	0.33	0.230164	1	0	1	1	0	-666	-666	-0.4581	0	-1.2196
CPC013_HT29_6H:E20	BRD-K27630390	BRD-K27630390	HT29	trt_cp	10 uM	6 h	5	247	0.1516	0.195672	1	0	1	1	0	-666	-666	-0.4581	0	-1.2196
DOSVAL004_A375_24H:BRD-K71987443:20	BRD-K71987443	BRD-K71987443	A375	trt_cp	20 uM	24 h	3	227	0.12	0.166891	1	0	1	1	0	-666	-666	-0.4581	0	-1.2197
CPC006_NCIH508_6H:BRD-K34581968-001-01-2:11.1	BRD-K34581968	BMS-536924	NCIH508	trt_cp	12 uM	6 h	2	121	0.43	0.230652	1	1	1	1	0	IGF-1 inhibitor	IGF1R|INSR|AKT1|CCNE1|CDK2|CYP3A4|ERBB2|KDR|LCK|MAPK1|MET|PDGFRA|PDGFRB	-0.4581	0	-1.2197
REP.B025_A549_24H:L03	BRD-K76617868	fasudil	A549	trt_cp	0.25 uM	24 h	2	473	0.2993	0.380465	0	0	1	1	0	Rho associated kinase inhibitor	ROCK1|ROCK2|PKIA|PRKACA	-0.4581	0	-1.2197
REP.B010_HA1E_24H:D05	BRD-K12539416	sulbutiamine	HA1E	trt_cp	0.03 uM	24 h	2	76	0.1554	0.109891	1	1	1	1	0	Acetylcholine receptor antagonist	-666	-0.4582	0	-1.2198
LJP007_HEK293_24H:F05	BRD-K73319509	PF-04217903	HEK293	trt_cp	0.12 uM	24 h	2	30	0.1262	0.0622187	1	1	1	1	0	MET inhibitor	MET	-0.4582	0	-1.2199
REP.B012_MCF10A_24H:I02	BRD-K01824921	DPCPX	MCF10A	trt_cp	0.74 uM	24 h	2	45	0.2667	0.110777	1	1	1	1	0	Adenosine receptor antagonist	ADORA1|CFTR|ADORA2A|ADORA2B|ADORA3	-0.4582	0	-1.2199
LPROT004_MCF7_6H:BRD-K93468883:0.5	BRD-K93468883	IPI-145	MCF7	trt_cp	0.5 uM	6 h	3	28	0.24	0.0828925	1	1	1	1	0	PI3K inhibitor	PIK3CD|PIK3CG|PIK3CA|PIK3CB	-0.4582	0	-1.22
PAC040_U2OS_6H:BRD-K80109782-001-01-9:10.015	BRD-K80109782	BRD-K80109782	U2OS	trt_cp	10 uM	6 h	3	73	0.23	0.131026	1	0	1	1	0	-666	-666	-0.4582	0	-1.22
CPC012_A375_6H:J02	BRD-K89626439	sirolimus	A375	trt_cp	10 uM	6 h	5	341	0.3884	0.368	1	1	1	1	0	-666	-666	-0.4582	0	-1.22
REP.B026_HELA_24H:M12	BRD-A98990573	epinastine	HELA	trt_cp	0.01 uM	24 h	2	45	0.0416	0.0437505	1	0	1	1	0	Histamine receptor antagonist	HRH1|ADRA1A|ADRA2A|HRH2|HTR2A|HTR7	-0.4582	0	-1.22
DOS055_HT29_24H:BRD-K74634175-001-01-9:5	BRD-K74634175	BRD-K74634175	HT29	trt_cp	4 uM	24 h	3	172	0.19	0.182798	0	0	1	1	0	-666	-666	-0.4583	0	-1.22
DOS055_A375_24H:BRD-K95270854-001-01-5:5	BRD-K95270854	BRD-K95270854	A375	trt_cp	4 uM	24 h	2	78	0.05	0.0631485	0	0	1	1	0	-666	-666	-0.4583	0	-1.22
CPC006_NCIH2073_6H:BRD-K53855319-001-01-2:11.1	BRD-K53855319	SRT-1720	NCIH2073	trt_cp	12 uM	6 h	2	46	0.12	0.0751277	0	0	1	1	0	-666	-666	-0.4583	0	-1.22
DOS022_VCAP_24H:BRD-K28035139-001-01-1:5.13	BRD-K28035139	BRD-K28035139	VCAP	trt_cp	4 uM	24 h	3	123	0.18	0.150459	1	0	1	1	0	-666	-666	-0.4583	0	-1.2202
DOS041_A549_24H:BRD-K35957449-001-01-2:4.94	BRD-K35957449	BRD-K35957449	A549	trt_cp	4 uM	24 h	2	89	0.04	0.0603331	0	0	1	1	0	-666	-666	-0.4583	0	-1.2202
CPD002_MCF7_6H:BRD-A68888262-003-10-2:10	BRD-A68888262	azelastine	MCF7	trt_cp	10 uM	6 h	3	149	0.21	0.178868	0	0	1	1	0	Histamine receptor antagonist	HRH1|CYP2C19	-0.4583	0	-1.2202
DOS056_PC3_24H:BRD-K23020884-001-01-5:5	BRD-K23020884	BRD-K23020884	PC3	trt_cp	4 uM	24 h	3	242	0.08	0.140696	0	0	1	1	0	-666	-666	-0.4583	0	-1.2202
DOSVAL003_HT29_24H:BRD-K72934042:20	BRD-K72934042	BRD-K72934042	HT29	trt_cp	20 uM	24 h	3	94	0.08	0.0876879	1	0	1	1	0	-666	-666	-0.4583	0	-1.2202
CPC013_ASC_24H:BRD-K24346336-001-01-7:10	BRD-K24346336	BRD-K24346336	ASC	trt_cp	10 uM	24 h	4	118	0.11	0.115204	1	0	1	1	0	-666	-666	-0.4584	0	-1.2203
PBIOA017_MCF7_24H:D24	BRD-K80253007	BRD-K80253007	MCF7	trt_cp	0.04 uM	24 h	3	205	0.32	0.25899	1	0	1	1	0	-666	-666	-0.4584	0	-1.2203
CPC008_A375_24H:BRD-A08610364-001-04-7:10	BRD-A08610364	BRD-A08610364	A375	trt_cp	10 uM	24 h	2	43	0.04	0.0419368	1	1	1	1	0	-666	-666	-0.4584	0	-1.2204
CPC012_ASC_24H:BRD-K16234721-001-02-6:10	BRD-K16234721	ARG-CSC2-23	ASC	trt_cp	10 uM	24 h	4	123	0.23	0.170078	1	0	1	1	0	-666	-666	-0.4584	0	-1.2204
DOS041_A375_24H:BRD-K07748118-001-01-9:4.99	BRD-K07748118	BRD-K07748118	A375	trt_cp	4 uM	24 h	3	112	0.04	0.0676814	0	0	1	1	0	-666	-666	-0.4584	0	-1.2204
PAC060_U2OS_6H:BRD-K94557542-001-01-4:9.71044	BRD-K94557542	BRD-K94557542	U2OS	trt_cp	10 uM	6 h	3	35	0.2	0.0846018	1	0	1	1	0	-666	-666	-0.4584	0	-1.2205
DOS044_A375_24H:BRD-K59831227-001-01-8:5.01	BRD-K59831227	BRD-K59831227	A375	trt_cp	4 uM	24 h	2	134	0.23	0.17752	0	0	1	1	0	-666	-666	-0.4584	0	-1.2205
LJP005_A375_24H:J21	BRD-K03063480	PF-477736	A375	trt_cp	1.11 uM	24 h	2	216	0.5959	0.362781	1	1	1	1	0	CHK inhibitor	CHEK1|CHEK2	-0.4584	0	-1.2205
CPC007_HT29_24H:BRD-A98200599-001-05-2:10	BRD-A98200599	BRD-A98200599	HT29	trt_cp	10 uM	24 h	3	126	0.15	0.139015	1	0	1	1	0	-666	-666	-0.4585	0	-1.2206
REP.A011_MCF10A_24H:K04	BRD-K06878038	deferiprone	MCF10A	trt_cp	0.37 uM	24 h	3	63	0.206	0.115195	1	0	1	1	0	Chelating agent	CYP4F2|UGT1A6	-0.4585	0	-1.2207
CPC015_NPC_24H:BRD-K85119730-001-17-2:10	BRD-K85119730	tolbutamide	NPC	trt_cp	10 uM	24 h	4	134	0.08	0.104695	0	0	1	1	0	ATP channel blocker	ABCC8|KCNJ11|CYP2B6|CYP2C19|CYP2C8|KCNJ1|KCNJ8	-0.4585	0	-1.2207
REP.B023_HT29_24H:M01	BRD-K71603915	EVP-6124	HT29	trt_cp	2.22 uM	24 h	2	81	0.1424	0.1086	1	1	1	1	0	Acetylcholine receptor agonist	CHRNA7	-0.4585	0	-1.2207
LIVB002_HUH7_72H:N09	BRD-K08525451	sarafloxacin	HUH7	trt_cp	8 uM	72 h	3	139	0.24	0.18469	0	0	1	1	0	Bacterial DNA Gyrase inhibitor	-666	-0.4585	0	-1.2208
CPC007_HA1E_6H:BRD-K86456986-001-05-3:10	BRD-K86456986	BRD-K86456986	HA1E	trt_cp	10 uM	6 h	3	101	0.18	0.136341	1	0	1	1	0	-666	-666	-0.4585	0	-1.2208
LJP008_SKL_24H:P13	BRD-K14109347	LY-2603618	SKL	trt_cp	10 uM	24 h	3	225	0.4213	0.311328	1	1	1	1	0	CHK inhibitor	CHEK1	-0.4586	0	-1.2208
CPC018_MCF7_24H:BRD-K06198550-001-02-1:10	BRD-K06198550	isorotenone	MCF7	trt_cp	10 uM	24 h	4	313	0.42	0.366629	1	1	1	1	0	Mitochondrial inhibitor|NADH-ubiquinone oxidoreductase (Complex I) inhibitor	-666	-0.4586	0	-1.2208
DOS047_A549_24H:BRD-K70392319-001-01-5:4.99	BRD-K70392319	SA-1458189	A549	trt_cp	4 uM	24 h	3	76	0.06	0.0682831	1	0	1	1	0	-666	-666	-0.4586	0	-1.2208
PBIOA013_HCC515_24H:G19	BRD-A43210826	BRD-A43210826	HCC515	trt_cp	10 uM	24 h	3	251	0.49	0.354622	1	1	1	1	0	-666	-666	-0.4586	0	-1.2208
CPC001_HCC515_6H:BRD-K32906660-001-01-4:10	BRD-K32906660	bis-tyrphostin	HCC515	trt_cp	10 uM	6 h	2	38	0.21	0.09033	1	1	1	1	0	EGFR inhibitor	EGFR	-0.4586	0	-1.2208
HOG003_A549_6H:BRD-K22503835-001-06-0:0.3704	BRD-K22503835	scriptaid	A549	trt_cp	0.37 uM	6 h	3	292	0.55	0.405232	1	1	1	1	0	HDAC inhibitor	HDAC1|HDAC2|HDAC3|HDAC4|HDAC5|HDAC6|HDAC7|HDAC8|HDAC9	-0.4586	0	-1.2209
DOSBIO002_PC3_24H:BRD-K02952507:10.0324	BRD-K02952507	BRD-K02952507	PC3	trt_cp	10 uM	24 h	3	114	0.18	0.14485	1	1	1	1	0	-666	-666	-0.4586	0	-1.2209
REP.A011_A375_24H:I01	BRD-K06294530	UK-383367	A375	trt_cp	10 uM	24 h	3	234	0.3598	0.293406	0	0	1	1	0	Procollagen C-Endopeptidase Inhibitors	BMP1	-0.4586	0	-1.221
REP.A008_HT29_24H:D04	BRD-K36862742	hydroflumethiazide	HT29	trt_cp	0.37 uM	24 h	2	83	0.3457	0.171285	0	0	1	1	0	Sodium channel inhibitor	SLC12A1|ATP1A1|CA1|CA12|CA2|CA4|CA9|KCNMA1|SLC12A3	-0.4586	0	-1.221
CPC006_U937_6H:BRD-K26657438-001-01-2:10	BRD-K26657438	imiquimod	U937	trt_cp	10 uM	6 h	2	47	0.22	0.102823	1	1	1	1	0	Interferon inducer|TLR agonist	TLR7|TLR8	-0.4586	0	-1.221
PBIOA015_HT29_24H:K20	BRD-K70301465	ibrutinib	HT29	trt_cp	3.33 uM	24 h	3	239	0.31	0.275239	1	1	1	1	0	BTK inhibitor	BTK|BLK|BMX	-0.4586	0	-1.221
DOS011_VCAP_6H:BRD-K96039110-001-01-3:5.06	BRD-K96039110	BRD-K96039110	VCAP	trt_cp	4 uM	6 h	2	70	0.05	0.0598225	0	0	1	1	0	-666	-666	-0.4586	0	-1.221
CPC018_PHH_24H:BRD-K33308633-001-01-6:10	BRD-K33308633	INCA-6	PHH	trt_cp	10 uM	24 h	3	80	0.27	0.148613	0	0	1	1	0	Calcineurin inhibitor	NFATC1	-0.4586	0	-1.221
DOSBIO001_NPC_24H:BRD-K50388960:9.93756	BRD-K50388960	BRD-K50388960	NPC	trt_cp	10 uM	24 h	3	108	0.18	0.140987	1	0	1	1	0	-666	-666	-0.4586	0	-1.221
LKCP001_U2OS_24H:A16	BRD-K96550715	linagliptin	U2OS	trt_cp	10 uM	24 h	5	241	0.3671	0.300768	1	1	1	1	0	Dipeptidyl peptidase inhibitor	DPP4	-0.4586	0	-1.2211
DOS049_MCF7_24H:BRD-K32657617-001-01-7:5	BRD-K32657617	BRD-K32657617	MCF7	trt_cp	4 uM	24 h	2	103	0.07	0.0858614	0	0	1	1	0	-666	-666	-0.4587	0	-1.2211
CPC016_NPC_24H:BRD-A09467419-003-14-1:10	BRD-A09467419	mebeverine	NPC	trt_cp	10 uM	24 h	4	85	0.04	0.0589617	0	0	1	1	0	Acetylcholine receptor antagonist	CHRM1|CHRM2|CHRM3|CHRM4	-0.4587	0	-1.2211
CPC014_VCAP_24H:BRD-A26199074-003-02-0:10	BRD-A26199074	calmidazolium	VCAP	trt_cp	10 uM	24 h	5	95	0.16	0.124667	0	0	1	1	0	-666	-666	-0.4587	0	-1.2211
CPC014_SKB_24H:BRD-K70401845-001-02-5:10	BRD-K70401845	erlotinib	SKB	trt_cp	10 uM	24 h	4	159	0.29	0.217134	0	0	1	1	0	EGFR inhibitor	EGFR|NR1I2	-0.4587	0	-1.2212
PBIOA016_A375_24H:D11	BRD-K12184916	NVP-BEZ235	A375	trt_cp	0.125 uM	24 h	2	358	0.5837	0.462239	1	1	1	1	0	MTOR inhibitor|PI3K inhibitor	-666	-0.4587	0	-1.2212
CPC017_MCF7_6H:BRD-K67860401-001-01-5:10	BRD-K67860401	AR-A014418	MCF7	trt_cp	10 uM	6 h	4	135	0.23	0.178181	1	1	1	1	0	GSK inhibitor	GSK3B	-0.4587	0	-1.2212
CPC017_A375_6H:BRD-K23623876-001-01-6:10	BRD-K23623876	decafluorobutane	A375	trt_cp	10 uM	6 h	3	240	0.15	0.191859	0	0	1	1	0	Contrast agent	-666	-0.4587	0	-1.2213
CPC017_A549_6H:BRD-K26521938-001-04-9:10	BRD-K26521938	dinoprostone	A549	trt_cp	10 uM	6 h	3	78	0.05	0.0631485	1	0	1	1	0	Prostanoid receptor agonist	PTGER2|PTGER1|PTGER3|PTGER4|CATSPER1|CATSPER2|CATSPER3|CATSPER4|PTGDR|PTGDR2|PTGFR|TBXA2R	-0.4587	0	-1.2213
PAC068_U2OS_6H:BRD-A39407481-001-04-9:10	BRD-A39407481	BRD-A39407481	U2OS	trt_cp	10 uM	6 h	3	111	0.32	0.190575	1	1	1	1	0	-666	-666	-0.4587	0	-1.2213
CPC013_ASC_24H:BRD-K89162000-001-02-3:10	BRD-K89162000	tandutinib	ASC	trt_cp	10 uM	24 h	4	203	0.15	0.176451	1	0	1	1	0	FLT3 inhibitor|KIT inhibitor|PDGFR inhibitor	FLT3|KIT|PDGFRA|PDGFRB|CSF1R|PDGFD	-0.4587	0	-1.2213
AICHI001_KMS34_24H:L18	BRD-K90846035	BRD-K90846035	KMS34	trt_cp	0.01 uM	24 h	3	100	0.18	0.135665	1	1	1	1	0	-666	-666	-0.4588	0	-1.2213
LKCP001_MCF7_6H:L01	BRD-K56195681	losmapimod	MCF7	trt_cp	10 uM	6 h	5	303	0.3961	0.350311	1	1	1	1	0	P38 MAPK inhibitor	MAPK14	-0.4588	0	-1.2214
CPC016_NEU_24H:BRD-K72462751-001-01-9:10	BRD-K72462751	C-1	NEU	trt_cp	10 uM	24 h	3	135	0.19	0.161948	0	0	1	1	0	Protein kinase inhibitor	PRKCA	-0.4588	0	-1.2214
CPC015_A549_6H:BRD-A31801025-001-01-0:10	BRD-A31801025	formestane	A549	trt_cp	10 uM	6 h	2	40	0.12	0.0700569	0	0	1	1	0	-666	-666	-0.4588	0	-1.2215
PAC060_U2OS_6H:BRD-K67190692-001-01-5:10.488	BRD-K67190692	BRD-K67190692	U2OS	trt_cp	10 uM	6 h	3	260	0.35	0.305036	0	0	1	1	0	-666	-666	-0.4588	0	-1.2215
DOSVAL006_HCC515_24H:BRD-K87434936:20	BRD-K87434936	BRD-K87434936	HCC515	trt_cp	20 uM	24 h	3	472	0.71	0.58537	1	1	1	1	0	-666	-666	-0.4588	0	-1.2216
PAC015_U2OS_6H:BRD-K70856965-001-01-6:10.0133	BRD-K70856965	BRD-K70856965	U2OS	trt_cp	10 uM	6 h	3	105	0.13	0.11814	1	0	1	1	0	-666	-666	-0.4588	0	-1.2216
CPC008_A549_6H:BRD-A03436432-001-04-0:10	BRD-A03436432	BRD-A03436432	A549	trt_cp	10 uM	6 h	3	158	0.04	0.0803876	0	0	1	1	0	-666	-666	-0.4588	0	-1.2216
PAC061_U2OS_6H:BRD-K61004012-001-02-5:10.0193	BRD-K61004012	BRD-K61004012	U2OS	trt_cp	10 uM	6 h	3	91	0.12	0.105668	1	0	1	1	0	-666	-666	-0.4588	0	-1.2216
CPC012_PHH_24H:BRD-K48935217-001-01-3:10	BRD-K48935217	epothilone	PHH	trt_cp	10 uM	24 h	3	98	0.17	0.130517	0	0	1	1	0	Tubulin inhibitor	TUBB	-0.4589	0	-1.2216
DOS046_PC3_24H:BRD-K81438145-001-01-3:5	BRD-K81438145	BRD-K81438145	PC3	trt_cp	4 uM	24 h	3	140	0.16	0.15134	1	0	1	1	0	-666	-666	-0.4589	0	-1.2217
REP.B019_THP1_24H:J07	BRD-K48300629	zonisamide	THP1	trt_cp	2.22 uM	24 h	2	149	0.2234	0.184487	1	1	1	1	0	Sodium channel inhibitor|Calcium channel blocker	SCN1A|CA1|CA12|CA7|SCN11A|SCN2A|SCN3A|SCN4A|SCN5A|SCN9A|CA10|CA11|CA13|CA14|CA2|CA3|CA4|CA5A|CA5B|CA6|CA8|CA9|CACNA1G|CACNA1H|CACNA1I|MAOA|MAOB|SCN10A|SCN1B|SCN2B|SCN3B|SCN4B|SCN7A|SCN8A	-0.4589	0	-1.2218
DOS025_VCAP_24H:BRD-K71504944-001-01-7:4.97	BRD-K71504944	BRD-K71504944	VCAP	trt_cp	4 uM	24 h	3	171	0.12	0.14485	1	0	1	1	0	-666	-666	-0.459	0	-1.222
REP.A026_PC3_24H:B15	BRD-K87737963	CYT-387	PC3	trt_cp	1.11 uM	24 h	2	112	0.2602	0.172621	0	0	1	1	0	JAK inhibitor	JAK1|JAK2|JAK3	-0.459	0	-1.222
MOAR007_A375_24H:H10	BRD-K33864865	LY-225910	A375	trt_cp	10 uM	24 h	3	147	0.17	0.15985	1	0	1	1	0	CCK receptor antagonist	CCKBR	-0.459	0	-1.222
CPC010_HCC515_6H:BRD-K63157263-001-05-8:10	BRD-K63157263	BRD-K63157263	HCC515	trt_cp	10 uM	6 h	3	138	0.15	0.145484	1	0	1	1	0	-666	-666	-0.459	0	-1.2221
NMH001_FIBRNPC_6H:BRD-A09073503-001-01-5:10	BRD-A09073503	BRD-A09073503	NPC	trt_cp	10 uM	6 h	2	151	0.22	0.184302	0	0	1	1	0	-666	-666	-0.4591	0	-1.2222
AML001_HL60_24H:BRD-A95504714:10	BRD-A95504714	BRD-A95504714	HL60	trt_cp	10 uM	24 h	6	173	0.49	0.294409	1	1	1	1	0	-666	-666	-0.4591	0	-1.2222
REP.B012_A549_24H:E18	BRD-K01029106	picolinic-acid	A549	trt_cp	0.01 uM	24 h	2	96	0.1364	0.115711	0	0	1	1	0	Chelating agent	-666	-0.4591	0	-1.2222
CPC019_HA1E_6H:BRD-K50634134-001-01-7:10	BRD-K50634134	BRD-K50634134	HA1E	trt_cp	10 uM	6 h	2	51	0.07	0.0604178	1	0	1	1	0	-666	-666	-0.4591	0	-1.2222
DOS058_PC3_24H:BRD-K05572312-019-01-1:5	BRD-K05572312	BRD-K05572312	PC3	trt_cp	4 uM	24 h	2	254	0.06	0.124831	0	0	1	1	0	-666	-666	-0.4591	0	-1.2223
DOS057_A375_24H:BRD-K85981997-001-01-7:5	BRD-K85981997	BRD-K85981997	A375	trt_cp	4 uM	24 h	2	100	0.02	0.0452216	0	0	1	1	0	-666	-666	-0.4591	0	-1.2223
DOS050_PC3_24H:BRD-K01604352-001-01-5:5	BRD-K01604352	BRD-K01604352	PC3	trt_cp	4 uM	24 h	2	164	0.13	0.147647	0	0	1	1	0	-666	-666	-0.4591	0	-1.2223
DOS033_MCF7_24H:BRD-K18293432-001-01-2:5.08	BRD-K18293432	BRD-K18293432	MCF7	trt_cp	4 uM	24 h	3	114	0.08	0.0965668	0	0	1	1	0	-666	-666	-0.4591	0	-1.2223
REP.B005_PC3_24H:J07	BRD-K09602097	forskolin	PC3	trt_cp	2.22 uM	24 h	3	178	0.3923	0.267208	1	1	1	1	0	Adenylyl cyclase activator	ADCY2|ADCY5|GNAS	-0.4591	0	-1.2223
REP.B020_PC3_24H:E13	BRD-K85925969	zalcitabine	PC3	trt_cp	2.22 uM	24 h	2	123	0.2273	0.169076	1	1	1	1	0	Nucleoside reverse transcriptase inhibitor	-666	-0.4591	0	-1.2223
DOS042_A549_24H:BRD-K89627562-001-01-7:5.1	BRD-K89627562	BRD-K89627562	A549	trt_cp	4 uM	24 h	2	94	0.15	0.120072	0	0	1	1	0	-666	-666	-0.4591	0	-1.2223
CPC019_HCC515_6H:BRD-K90417362-001-01-2:10	BRD-K90417362	BRD-K90417362	HCC515	trt_cp	10 uM	6 h	3	90	0.14	0.113505	1	0	1	1	0	-666	-666	-0.4592	0	-1.2225
PBIOA013_HCC515_24H:J08	BRD-K35558836	BRD-K35558836	HCC515	trt_cp	3.33 uM	24 h	3	77	0.18	0.119045	1	0	1	1	0	-666	-666	-0.4592	0	-1.2225
CPC012_HA1E_6H:BRD-K85123403-001-01-4:10	BRD-K85123403	BRD-K85123403	HA1E	trt_cp	10 uM	6 h	3	103	0.04	0.0649052	1	0	1	1	0	-666	-666	-0.4592	0	-1.2225
REP.B012_A549_24H:M15	BRD-A03061970	alizapride	A549	trt_cp	0.25 uM	24 h	2	109	0.0925	0.101535	0	0	1	1	0	Dopamine receptor antagonist	DRD2	-0.4593	0	-1.2227
REP.B019_MCF10A_24H:H04	BRD-A47364545	BRD-A47364545	MCF10A	trt_cp	0.08 uM	24 h	2	87	0.3934	0.187071	1	1	1	1	0	Sigma receptor agonist	-666	-0.4593	0	-1.2227
LPROT003_NPC_6H:BRD-K93468883:0.5	BRD-K93468883	IPI-145	NPC	trt_cp	0.5 uM	6 h	3	76	0.16	0.111506	1	0	1	1	0	PI3K inhibitor	PIK3CD|PIK3CG|PIK3CA|PIK3CB	-0.4593	0	-1.2228
DOSBIO001_NEU_24H:BRD-K70669970:10.1172	BRD-K70669970	BRD-K70669970	NEU	trt_cp	10 uM	24 h	2	59	0.03	0.0425419	0	0	1	1	0	-666	-666	-0.4593	0	-1.2228
CPC004_HCC515_24H:BRD-K45542189-048-15-5:10	BRD-K45542189	diethylcarbamazine	HCC515	trt_cp	10 uM	24 h	3	67	0.21	0.119944	1	1	1	1	0	Lipoxygenase inhibitor	ALOX5|PTGS1	-0.4593	0	-1.2229
ERG010_VCAP_24H:BRD-K79982586-001-01-0:9.998	BRD-K79982586	BRD-K79982586	VCAP	trt_cp	10 uM	24 h	3	86	0.18	0.12581	1	0	1	1	0	-666	-666	-0.4594	0	-1.2229
LJP008_MCF7_24H:H19	BRD-K68548958	C-646	MCF7	trt_cp	10 uM	24 h	2	198	0.5888	0.345261	1	1	1	1	0	Histone acetyltransferase inhibitor	EP300	-0.4594	0	-1.223
PAC038_U2OS_6H:BRD-K83815133-001-01-4:10.0188	BRD-K83815133	BRD-K83815133	U2OS	trt_cp	10 uM	6 h	3	22	0.07	0.0396818	0	0	1	1	0	-666	-666	-0.4594	0	-1.223
PAC068_U2OS_6H:BRD-A39193201-001-03-6:10	BRD-A39193201	BRD-A39193201	U2OS	trt_cp	10 uM	6 h	3	156	0.32	0.225927	1	1	1	1	0	-666	-666	-0.4594	0	-1.223
CPC013_A375_6H:BRD-A95944315-001-01-0:10	BRD-A95944315	BRD-A95944315	A375	trt_cp	10 uM	6 h	3	66	0.19	0.113235	1	0	1	1	0	-666	-666	-0.4594	0	-1.223
DOS056_HT29_24H:BRD-K44352336-001-01-1:5	BRD-K44352336	BRD-K44352336	HT29	trt_cp	4 uM	24 h	2	37	0.05	0.0434927	0	0	1	1	0	-666	-666	-0.4594	0	-1.223
PAC052_U2OS_6H:BRD-K44225498-001-01-3:10.5123	BRD-K44225498	BRD-K44225498	U2OS	trt_cp	10 uM	6 h	3	86	0.24	0.145273	1	0	1	1	0	-666	-666	-0.4594	0	-1.223
DOS060_A549_24H:BRD-K95147502-001-01-1:5	BRD-K95147502	BRD-K95147502	A549	trt_cp	4 uM	24 h	2	111	0.12	0.116703	0	0	1	1	0	-666	-666	-0.4594	0	-1.223
DOS057_A375_24H:BRD-K79579182-001-01-2:5	BRD-K79579182	BRD-K79579182	A375	trt_cp	4 uM	24 h	2	187	0.1	0.138277	0	0	1	1	0	-666	-666	-0.4594	0	-1.223
DOS003_VCAP_24H:BRD-K63948704-001-01-6:5.02	BRD-K63948704	BRD-K63948704	VCAP	trt_cp	4 uM	24 h	3	293	0.35	0.323816	1	0	1	1	0	-666	-666	-0.4594	0	-1.2231
PAC042_U2OS_6H:BRD-K47006988-001-01-1:10.1777	BRD-K47006988	BRD-K47006988	U2OS	trt_cp	10 uM	6 h	3	135	0.27	0.193054	1	0	1	1	0	-666	-666	-0.4594	0	-1.2231
MOAR002_A375_24H:G20	BRD-K88429204	pyrimethamine	A375	trt_cp	3.33 uM	24 h	3	582	0.72	0.654573	1	1	1	1	0	Dihydrofolate reductase inhibitor	DHFRP1|HEXA|STAT3|DHFR|SLC47A1	-0.4594	0	-1.2231
CPC009_A375_6H:BRD-A34208323-001-01-4:10	BRD-A34208323	VU-0404997-2	A375	trt_cp	10 uM	6 h	4	131	0.32	0.207034	1	1	1	1	0	Glutamate receptor antagonist	GRM4	-0.4594	0	-1.2231
CPC009_HT29_6H:BRD-K35514965-019-01-7:10	BRD-K35514965	BRD-K35514965	HT29	trt_cp	10 uM	6 h	3	231	0.12	0.168355	1	0	1	1	0	-666	-666	-0.4594	0	-1.2232
CPC010_A549_6H:BRD-K64881093-001-02-5:10	BRD-K64881093	BRD-K64881093	A549	trt_cp	10 uM	6 h	2	57	0.06	0.0591349	1	0	1	1	0	-666	-666	-0.4595	0	-1.2233
PAC009_U2OS_6H:BRD-K38788176-001-01-7:9.97815	BRD-K38788176	BRD-K38788176	U2OS	trt_cp	10 uM	6 h	2	44	0.03	0.0367382	0	0	1	1	0	-666	-666	-0.4595	0	-1.2233
PAC015_U2OS_6H:BRD-K71240454-001-01-0:9.98936	BRD-K71240454	BRD-K71240454	U2OS	trt_cp	10 uM	6 h	3	26	0.04	0.0326097	1	0	1	1	0	-666	-666	-0.4595	0	-1.2233
CPC004_HA1E_24H:BRD-K77925998-050-06-9:10	BRD-K77925998	quipazine	HA1E	trt_cp	10 uM	24 h	3	130	0.26	0.185904	1	1	1	1	0	Serotonin receptor agonist	HTR2A	-0.4595	0	-1.2235
DOS029_VCAP_24H:BRD-K79355010-001-01-5:5	BRD-K79355010	BRD-K79355010	VCAP	trt_cp	4 uM	24 h	3	106	0.27	0.171067	1	1	1	1	0	-666	-666	-0.4596	0	-1.2235
DOS027_VCAP_24H:BRD-M36167927-001-01-6:5.01	BRD-M36167927	BRD-M36167927	VCAP	trt_cp	4 uM	24 h	2	440	0.2	0.299966	0	0	1	1	0	-666	-666	-0.4596	0	-1.2236
DOS012_VCAP_24H:BRD-K18327813-001-01-7:5	BRD-K18327813	BRD-K18327813	VCAP	trt_cp	4 uM	24 h	3	174	0.11	0.139895	1	0	1	1	0	-666	-666	-0.4596	0	-1.2236
CPC017_ASC_24H:BRD-K93201660-001-03-2:10	BRD-K93201660	ML-7	ASC	trt_cp	10 uM	24 h	4	81	0.06	0.0704934	1	0	1	1	0	Muscle relaxant	MYLK	-0.4596	0	-1.2236
DOSBIO001_NEU_24H:BRD-K96922741:10.31	BRD-K96922741	BRD-K96922741	NEU	trt_cp	10 uM	24 h	2	51	0.03	0.0395527	0	0	1	1	0	-666	-666	-0.4596	0	-1.2237
DOS056_HT29_24H:BRD-K33475837-001-01-7:5	BRD-K33475837	BRD-K33475837	HT29	trt_cp	4 uM	24 h	2	142	0.23	0.182742	0	0	1	1	0	-666	-666	-0.4596	0	-1.2237
DOSVAL004_HEPG2_24H:BRD-K84468307:20	BRD-K84468307	BRD-K84468307	HEPG2	trt_cp	20 uM	24 h	2	262	0.49	0.362309	1	1	1	1	0	-666	-666	-0.4596	0	-1.2237
DOS046_PC3_24H:BRD-K94274196-001-01-5:5	BRD-K94274196	BRD-K94274196	PC3	trt_cp	4 uM	24 h	3	144	0.08	0.108532	1	0	1	1	0	-666	-666	-0.4596	0	-1.2237
PAC065_U2OS_6H:BRD-K16411174-001-05-5:10	BRD-K16411174	BRD-K16411174	U2OS	trt_cp	10 uM	6 h	2	45	0.22	0.100612	1	0	1	1	0	-666	-666	-0.4597	0	-1.2237
DOSBIO001_A549_24H:BRD-K59805090:10.0841	BRD-K59805090	BRD-K59805090	A549	trt_cp	10 uM	24 h	3	85	0.18	0.125077	1	0	1	1	0	-666	-666	-0.4597	0	-1.2238
CPC012_HCC515_6H:BRD-K10554164-001-01-9:10	BRD-K10554164	BRD-K10554164	HCC515	trt_cp	10 uM	6 h	3	163	0.06	0.1	1	0	1	1	0	-666	-666	-0.4597	0	-1.2238
CPC013_NEU_24H:BRD-K06585517-003-01-9:10	BRD-K06585517	RAN-29	NEU	trt_cp	10 uM	24 h	2	234	0.24	0.239632	0	0	1	1	0	-666	-666	-0.4597	0	-1.2239
CPD002_MCF7_24H:BRD-K16606819-001-09-3:10	BRD-K16606819	trimethadione	MCF7	trt_cp	10 uM	24 h	3	98	0.12	0.109656	1	0	1	1	0	Oxazolidine antiepileptic	CACNA1G|CACNA1H|CACNA1I	-0.4597	0	-1.2239
REP.A019_A375_24H:O13	BRD-K50564936	E-2012	A375	trt_cp	10 uM	24 h	3	228	0.476	0.333121	0	0	1	1	0	Gamma secretase inhibitor	APP|APH1B	-0.4597	0	-1.2239
PBIOA015_MCF7_24H:L22	BRD-K78333516	BRD-K78333516	MCF7	trt_cp	0.37 uM	24 h	3	96	0.07	0.0828925	1	0	1	1	0	-666	-666	-0.4597	0	-1.2239
CPC009_MCF7_24H:BRD-K04516579-019-01-7:10	BRD-K04516579	BRD-K04516579	MCF7	trt_cp	10 uM	24 h	2	44	0.11	0.0703482	1	0	1	1	0	-666	-666	-0.4597	0	-1.224
CPC005_PC3_6H:BRD-A99164655-003-01-5:10	BRD-A99164655	dihydrexidine	PC3	trt_cp	10 uM	6 h	4	135	0.22	0.174264	1	1	1	1	0	-666	-666	-0.4598	0	-1.224
MOAR005_PC3_24H:A22	BRD-K84663978	trequinsin	PC3	trt_cp	10 uM	24 h	3	178	0.41	0.27317	1	1	1	1	0	Phosphodiesterase inhibitor	PDE4A|PDE4B|PDE4C|PDE4D|PTGIR|PDE5A	-0.4598	0	-1.224
CPC018_PHH_24H:BRD-K19284129-001-01-8:10	BRD-K19284129	salvinorin-a	PHH	trt_cp	10 uM	24 h	3	302	0.26	0.283348	0	0	1	1	0	Opioid receptor agonist	OPRK1|OPRD1|OPRM1	-0.4598	0	-1.224
REP.B008_YAPC_24H:F23	BRD-K58550667	FK-866	YAPC	trt_cp	0.03 uM	24 h	2	261	0.524	0.373953	1	1	1	1	0	Niacinamide phosphoribosyltransferase inhibitor	NAMPT|PARP1	-0.4598	0	-1.2241
PAC011_U2OS_6H:BRD-K30312557-001-01-3:10.0155	BRD-K30312557	BRD-K30312557	U2OS	trt_cp	10 uM	6 h	3	40	0.03	0.0350285	1	0	1	1	0	-666	-666	-0.4598	0	-1.2241
PAC030_U2OS_6H:BRD-K90316899-001-01-8:10.0021	BRD-K90316899	BRD-K90316899	U2OS	trt_cp	10 uM	6 h	3	134	0.25	0.185077	1	0	1	1	0	-666	-666	-0.4598	0	-1.2241
PAC063_U2OS_6H:BRD-K41331757-001-06-7:10	BRD-K41331757	BRD-K41331757	U2OS	trt_cp	10 uM	6 h	3	241	0.28	0.262675	1	0	1	1	0	-666	-666	-0.4598	0	-1.2241
DOS033_A549_24H:BRD-K27597389-001-01-8:5.06	BRD-K27597389	BRD-K27597389	A549	trt_cp	4 uM	24 h	3	236	0.18	0.208412	0	0	1	1	0	-666	-666	-0.4598	0	-1.2243
CPC008_HCC515_6H:BRD-K23896287-019-01-3:10	BRD-K23896287	BRD-K23896287	HCC515	trt_cp	10 uM	6 h	3	376	0.17	0.255652	1	0	1	1	0	-666	-666	-0.4599	0	-1.2243
CPC005_A549_6H:BRD-K11742128-003-15-0:10	BRD-K11742128	triprolidine	A549	trt_cp	10 uM	6 h	3	159	0.35	0.238541	1	1	1	1	0	Histamine receptor antagonist	HRH1	-0.4599	0	-1.2243
REP.B011_A375_24H:L18	BRD-A06935312	fusidic-acid	A375	trt_cp	0.01 uM	24 h	2	58	0.1579	0.0967689	1	1	1	1	0	Bacterial 30S ribosomal subunit inhibitor	-666	-0.4599	0	-1.2243
CPC006_NCIH596_6H:BRD-K73395020-001-01-5:10	BRD-K73395020	ARP-101	NCIH596	trt_cp	10 uM	6 h	2	128	0.34	0.210948	1	1	1	1	0	-666	MMP2	-0.4599	0	-1.2243
DOSVAL002_HEPG2_24H:BRD-K02353863:20	BRD-K02353863	BRD-K02353863	HEPG2	trt_cp	20 uM	24 h	3	388	0.35	0.372632	1	0	1	1	0	-666	-666	-0.4599	0	-1.2244
DOSVAL004_A375_24H:BRD-K90089455:10	BRD-K90089455	BRD-K90089455	A375	trt_cp	10 uM	24 h	3	95	0.12	0.107965	1	0	1	1	0	-666	-666	-0.4599	0	-1.2244
DOS015_VCAP_6H:BRD-K42960483-001-01-4:5.01	BRD-K42960483	BRD-K42960483	VCAP	trt_cp	4 uM	6 h	3	82	0.18	0.12285	0	0	1	1	0	-666	-666	-0.4599	0	-1.2244
CPC013_NEU_24H:BRD-K45044657-001-01-4:10	BRD-K45044657	TC-H-106	NEU	trt_cp	10 uM	24 h	2	126	0.22	0.168355	0	0	1	1	0	HDAC inhibitor	HDAC1|HDAC2|HDAC3|HDAC8	-0.4599	0	-1.2244
CPC003_HCC515_24H:BRD-K97309399-001-05-2:10	BRD-K97309399	thiothixene	HCC515	trt_cp	10 uM	24 h	3	255	0.48	0.35377	1	1	1	1	0	Dopamine receptor antagonist	HTR2A|DRD1|DRD2|HRH1	-0.4599	0	-1.2245
DOS034_A549_24H:BRD-K59980440-001-01-4:5.01	BRD-K59980440	SA-424763	A549	trt_cp	4 uM	24 h	2	145	0.22	0.180603	0	0	1	1	0	-666	-666	-0.46	0	-1.2245
KTOX002_HPTEC_6H:BRD-K11433652:10	BRD-K11433652	aspirin	HPTEC	trt_cp	10 uM	6 h	3	191	0.4	0.279497	1	1	1	1	0	Cyclooxygenase inhibitor	PTGS1|PTGS2|TP53|AKR1C1|ASIC3|EDNRA|HSPA5|IKBKB|NFKB1|NFKB2|NFKBIA|PRKAA1|PRKAA2|PRKAB1|PRKAB2|PRKAG1|PRKAG2|PRKAG3|RPS6KA3	-0.46	0	-1.2245
ASG003_U2OS_6H:D19	BRD-K64925568	AMG-232	U2OS	trt_cp	10 uM	6 h	5	169	0.3277	0.237964	0	0	1	1	0	MDM inhibitor	MDM2	-0.46	0	-1.2246
CPC014_PC3_24H:BRD-K05977823-001-01-2:10	BRD-K05977823	tenovins	PC3	trt_cp	10 uM	24 h	5	195	0.36	0.267916	1	1	1	1	0	SIRT inhibitor|p53 activator	SIRT1|SIRT2	-0.46	0	-1.2247
CPC012_PC3_6H:BRD-K21672423-001-01-3:10	BRD-K21672423	BRD-K21672423	PC3	trt_cp	10 uM	6 h	4	151	0.22	0.184302	1	0	1	1	0	-666	-666	-0.46	0	-1.2247
DOS011_VCAP_6H:BRD-K31975688-001-01-8:4.99	BRD-K31975688	BRD-K31975688	VCAP	trt_cp	4 uM	6 h	2	119	0.18	0.147993	0	0	1	1	0	-666	-666	-0.46	0	-1.2247
PAC069_U2OS_6H:BRD-K43131268-001-05-3:20	BRD-K43131268	BRD-K43131268	U2OS	trt_cp	20 uM	6 h	3	113	0.23	0.163017	1	0	1	1	0	-666	-666	-0.46	0	-1.2248
CPC018_A375_6H:BRD-K08996725-313-01-7:10	BRD-K08996725	zolantidine	A375	trt_cp	10 uM	6 h	5	88	0.06	0.0734763	0	0	1	1	0	Histamine receptor antagonist	-666	-0.46	0	-1.2248
DOS020_VCAP_6H:BRD-K78918239-001-01-6:4.96	BRD-K78918239	BRD-K78918239	VCAP	trt_cp	4 uM	6 h	3	96	0.19	0.136566	0	0	1	1	0	-666	-666	-0.4601	0	-1.2248
CPC005_HCC515_6H:BRD-K08556791-001-02-7:10	BRD-K08556791	ethoprop	HCC515	trt_cp	10 uM	6 h	2	74	0.05	0.061508	1	0	1	1	0	Acetylcholinesterase inhibitor	ACHE	-0.4601	0	-1.2249
CPC016_NEU_24H:BRD-K93332168-001-03-2:10	BRD-K93332168	isocarboxazid	NEU	trt_cp	10 uM	24 h	3	165	0.23	0.196986	0	0	1	1	0	Monoamine oxidase inhibitor	MAOA|MAOB	-0.4601	0	-1.2249
PAC032_U2OS_6H:BRD-K87258738-001-01-2:10.059	BRD-K87258738	BRD-K87258738	U2OS	trt_cp	10 uM	6 h	3	93	0.3	0.168901	1	0	1	1	0	-666	-666	-0.4601	0	-1.225
DOSVAL003_HT29_24H:BRD-K92493271:10	BRD-K92493271	BRD-K92493271	HT29	trt_cp	10 uM	24 h	3	79	0.11	0.0942628	1	0	1	1	0	-666	-666	-0.4601	0	-1.225
CPC008_MCF7_6H:BRD-K26233379-019-01-5:10	BRD-K26233379	BRD-K26233379	MCF7	trt_cp	10 uM	6 h	3	92	0.16	0.122683	1	0	1	1	0	-666	-666	-0.4601	0	-1.225
CPC010_HCC515_6H:BRD-K62493605-001-06-3:10	BRD-K62493605	JAS07-009	HCC515	trt_cp	10 uM	6 h	3	151	0.08	0.111138	1	0	1	1	0	-666	-666	-0.4601	0	-1.2251
CPC006_A549_6H:BRD-K99696746-004-03-9:10	BRD-K99696746	fatostatin	A549	trt_cp	10 uM	6 h	4	124	0.22	0.167014	1	1	1	1	0	SREBP inhibitor	SREBF1|SREBF2	-0.4601	0	-1.2251
ERG017_VCAP_24H:BRD-K64615396:10.01	BRD-K64615396	BRD-K64615396	VCAP	trt_cp	10 uM	24 h	3	202	0.28	0.240483	1	1	1	1	0	-666	-666	-0.4602	0	-1.2251
DOS058_A549_24H:BRD-K25827371-019-01-3:5	BRD-K25827371	BRD-K25827371	A549	trt_cp	4 uM	24 h	2	73	0.1	0.0863957	0	0	1	1	0	-666	-666	-0.4602	0	-1.2251
REP.A004_PC3_24H:D19	BRD-K20285085	fostamatinib	PC3	trt_cp	10 uM	24 h	3	277	0.4971	0.375225	1	1	1	1	0	Syk inhibitor	-666	-0.4602	0	-1.2251
CPC007_HT29_24H:BRD-K15467014-001-05-2:10	BRD-K15467014	BRD-K15467014	HT29	trt_cp	10 uM	24 h	3	155	0.23	0.190924	1	1	1	1	0	-666	-666	-0.4602	0	-1.2253
NMH001_NEU_24H:BRD-K79052598-001-01-8:10	BRD-K79052598	BRD-K79052598	NEU	trt_cp	10 uM	24 h	3	128	0.12	0.125322	0	0	1	1	0	-666	-666	-0.4602	0	-1.2253
REP.A023_A375_24H:O15	BRD-K72951360	valrubicin	A375	trt_cp	1.11 uM	24 h	3	577	0.766	0.672253	1	1	1	1	0	DNA inhibitor|Topoisomerase inhibitor	TOP2A	-0.4602	0	-1.2253
CPC004_HCC515_6H:BRD-K46137903-001-03-3:10	BRD-K46137903	prednicarbate	HCC515	trt_cp	10 uM	6 h	3	165	0.38	0.2532	1	1	1	1	0	-666	-666	-0.4603	0	-1.2253
CPC014_SKB_24H:BRD-A50454580-001-01-1:10	BRD-A50454580	PD-0325901	SKB	trt_cp	10 uM	24 h	4	100	0.21	0.146535	0	0	1	1	0	-666	-666	-0.4603	0	-1.2254
PAC005_U2OS_6H:BRD-A64227845-004-02-8:10	BRD-A64227845	SKF-77434	U2OS	trt_cp	10 uM	6 h	2	77	0.29	0.151104	1	1	1	1	0	Dopamine receptor agonist	DRD1	-0.4603	0	-1.2254
DOS043_A549_24H:BRD-K13079805-001-01-9:5.01	BRD-K13079805	BRD-K13079805	A549	trt_cp	4 uM	24 h	2	136	0.05	0.0833844	0	0	1	1	0	-666	-666	-0.4603	0	-1.2255
DOS053_MCF7_24H:BRD-K69014051-001-01-0:4.99	BRD-K69014051	BRD-K69014051	MCF7	trt_cp	4 uM	24 h	2	74	0.12	0.0952877	0	0	1	1	0	-666	-666	-0.4603	0	-1.2255
CPC010_HA1E_6H:BRD-K86231656-001-09-1:10	BRD-K86231656	BRD-K86231656	HA1E	trt_cp	10 uM	6 h	3	181	0.15	0.166616	1	0	1	1	0	-666	-666	-0.4603	0	-1.2255
CPC002_HCC515_24H:BRD-K75615183-300-02-1:10	BRD-K75615183	talipexole	HCC515	trt_cp	10 uM	24 h	3	54	0.13	0.0847226	1	0	1	1	0	Adrenergic receptor agonist|Dopamine receptor agonist	DRD2|HTR3A|ADRA2A	-0.4603	0	-1.2256
CPC009_HCC515_6H:BRD-K74447990-019-01-1:10	BRD-K74447990	BRD-K74447990	HCC515	trt_cp	10 uM	6 h	3	236	0.28	0.259935	0	0	1	1	0	-666	-666	-0.4604	0	-1.2257
CPC019_HCC515_6H:BRD-K76999748-001-01-2:10	BRD-K76999748	BRD-K76999748	HCC515	trt_cp	10 uM	6 h	3	109	0.21	0.152987	1	0	1	1	0	-666	-666	-0.4604	0	-1.2257
DOSVAL005_HCC515_24H:BRD-K44732214:5	BRD-K44732214	BRD-K44732214	HCC515	trt_cp	4 uM	24 h	2	183	0.2394	0.21165	0	0	1	1	0	-666	-666	-0.4604	0	-1.2258
REP.A021_PC3_24H:O16	BRD-K86797399	SB-939	PC3	trt_cp	0.37 uM	24 h	3	378	0.6478	0.500377	1	1	1	1	0	HDAC inhibitor	HDAC1|HDAC2|HDAC10|HDAC3|HDAC4|HDAC5|HDAC9	-0.4604	0	-1.2258
CPC014_NPC_24H:BRD-K25991148-001-01-7:10	BRD-K25991148	warfarin	NPC	trt_cp	10 uM	24 h	3	102	0.14	0.120836	0	0	1	1	0	Vitamin K antagonist	VKORC1|CYP2C19|CYP2C8|CYP4F2	-0.4604	0	-1.2259
REP.B026_PC3_24H:E12	BRD-A89164055	sorbinil	PC3	trt_cp	0.01 uM	24 h	2	67	0.3333	0.151107	1	1	1	1	0	Aldose reductase inhibitor	AKR1B1	-0.4605	0	-1.2259
CPC008_HEPG2_6H:BRD-K69396629-001-01-4:10	BRD-K69396629	BRD-K69396629	HEPG2	trt_cp	10 uM	6 h	3	118	0.11	0.115204	1	0	1	1	0	-666	-666	-0.4605	0	-1.2259
ERG010_VCAP_6H:BRD-K80767319-001-01-6:10.092	BRD-K80767319	BRD-K80767319	VCAP	trt_cp	10 uM	6 h	2	73	0.45	0.183273	1	1	1	1	0	-666	-666	-0.4605	0	-1.2259
DOSVAL001_PC3_24H:BRD-K63667213:9.90713	BRD-K63667213	SA-1919584	PC3	trt_cp	10 uM	24 h	2	263	0.54	0.38107	1	1	1	1	0	-666	-666	-0.4605	0	-1.226
CPC011_HT29_6H:BRD-K48932581-003-09-7:10	BRD-K48932581	cetraxate	HT29	trt_cp	10 uM	6 h	4	135	0.22	0.174264	1	0	1	1	0	Mucus protecting agent	GAST	-0.4605	0	-1.2261
CPC017_A549_24H:BRD-K63913457-001-02-7:10	BRD-K63913457	eicosatrienoic-acid	A549	trt_cp	10 uM	24 h	3	215	0.36	0.28132	1	1	1	1	0	Vasodilator	-666	-0.4605	0	-1.2261
PAC017_U2OS_6H:BRD-K32965188-001-01-3:10.088	BRD-K32965188	BRD-K32965188	U2OS	trt_cp	10 uM	6 h	3	130	0.11	0.12092	0	0	1	1	0	-666	-666	-0.4605	0	-1.2261
CPC006_HCC515_24H:N17	BRD-K09778810	FGIN-1-27	HCC515	trt_cp	10 uM	24 h	5	115	0.2797	0.181353	1	1	1	1	0	Inositol monophosphatase inhibitor	TSPO	-0.4606	0	-1.2261
CPC010_HEPG2_6H:BRD-K97666802-001-05-6:10	BRD-K97666802	PSH-022	HEPG2	trt_cp	10 uM	6 h	3	177	0.18	0.18049	1	0	1	1	0	-666	-666	-0.4606	0	-1.2261
DOSVAL005_A375_24H:BRD-K33891131:5	BRD-K33891131	BRD-K33891131	A375	trt_cp	4 uM	24 h	3	212	0.13	0.167869	1	0	1	1	0	-666	-666	-0.4606	0	-1.2262
DOS020_VCAP_24H:BRD-K20834925-001-01-3:5.11	BRD-K20834925	BRD-K20834925	VCAP	trt_cp	4 uM	24 h	3	101	0.28	0.170048	1	0	1	1	0	-666	-666	-0.4606	0	-1.2262
DOS047_PC3_24H:BRD-K50366616-001-01-3:5.02	BRD-K50366616	BRD-K50366616	PC3	trt_cp	4 uM	24 h	3	120	0.02	0.0495377	0	0	1	1	0	-666	-666	-0.4606	0	-1.2264
CPC008_A549_6H:BRD-A89104433-019-01-8:10	BRD-A89104433	VU-0415556-1	A549	trt_cp	10 uM	6 h	3	328	0.59	0.444829	1	1	1	1	0	-666	-666	-0.4607	0	-1.2265
DOS057_HT29_24H:BRD-K99102143-001-01-7:5	BRD-K99102143	BRD-K99102143	HT29	trt_cp	4 uM	24 h	3	76	0.03	0.0482834	0	0	1	1	0	-666	-666	-0.4607	0	-1.2265
CPC012_NPC_24H:BRD-K71935468-001-01-9:10	BRD-K71935468	BRD-K71935468	NPC	trt_cp	10 uM	24 h	3	270	0.45	0.352467	0	0	1	1	0	-666	-666	-0.4607	0	-1.2266
CPC006_PC3_24H:J14	BRD-A25004090	erastin	PC3	trt_cp	4 uM	24 h	5	140	0.2864	0.20248	1	1	1	1	0	Ion channel antagonist	VDAC2	-0.4607	0	-1.2266
REP.A017_HELA_24H:K23	BRD-K67043667	altretamine	HELA	trt_cp	0.125 uM	24 h	2	76	0.1091	0.0920767	1	1	1	1	0	DNA inhibitor	-666	-0.4607	0	-1.2266
AML001_HL60_6H:BRD-A35207501:10	BRD-A35207501	BRD-A35207501	HL60	trt_cp	10 uM	6 h	6	243	0.29	0.268431	1	1	1	1	0	-666	-666	-0.4607	0	-1.2266
MOAR005_A375_24H:H02	BRD-K61829047	7b-cis	A375	trt_cp	3.33 uM	24 h	3	338	0.64	0.470304	1	1	1	1	0	Exportin antagonist	-666	-0.4607	0	-1.2266
CPC003_HA1E_6H:BRD-K22503835-001-06-0:10	BRD-K22503835	scriptaid	HA1E	trt_cp	10 uM	6 h	2	319	0.61	0.446057	1	1	1	1	0	HDAC inhibitor	HDAC1|HDAC2|HDAC3|HDAC4|HDAC5|HDAC6|HDAC7|HDAC8|HDAC9	-0.4607	0	-1.2267
TAA001_SHSY5Y_24H:P10	BRD-K35719256	rotundine	SHSY5Y	trt_cp	0.37 uM	24 h	3	153	0.23	0.189688	0	0	1	1	0	Serotonin receptor agonist	DRD1|DRD2|HTR1A|HTR1D|HTR4|HTR7|DRD3	-0.4608	0	-1.2267
CPC013_NEU_24H:BRD-A75471153-001-01-3:10	BRD-A75471153	BRD-A75471153	NEU	trt_cp	10 uM	24 h	2	63	0.13	0.0915108	0	0	1	1	0	-666	-666	-0.4608	0	-1.2267
DOS008_VCAP_6H:BRD-K01284917-001-01-4:5.04	BRD-K01284917	BRD-K01284917	VCAP	trt_cp	4 uM	6 h	3	102	0.13	0.11644	0	0	1	1	0	-666	-666	-0.4608	0	-1.2267
REP.A018_A375_24H:C07	BRD-K62627508	RG-7388	A375	trt_cp	10 uM	24 h	3	607	0.8156	0.711481	0	0	1	1	0	MDM inhibitor	MDM2|TP53	-0.4608	0	-1.2268
CPD001_MCF7_6H:C04	BRD-K80353807	khellin	MCF7	trt_cp	10 uM	6 h	3	238	0.0719	0.132277	1	0	1	1	0	Vasodilator	-666	-0.4608	0	-1.2268
CPC014_A549_6H:BRD-K77908580-001-05-4:10	BRD-K77908580	entinostat	A549	trt_cp	10 uM	6 h	3	273	0.53	0.384636	1	1	1	1	0	HDAC inhibitor	HDAC1|HDAC2|HDAC3|HDAC9	-0.4608	0	-1.2269
CPC008_HCC515_6H:BRD-K25190777-001-03-0:10	BRD-K25190777	KU-C103670	HCC515	trt_cp	10 uM	6 h	3	164	0.25	0.204749	1	0	1	1	0	-666	-666	-0.4608	0	-1.2269
DOS009_VCAP_6H:BRD-K21968411-001-01-9:5.1	BRD-K21968411	BRD-K21968411	VCAP	trt_cp	4 uM	6 h	3	323	0.07	0.152048	1	0	1	1	0	-666	-666	-0.4609	0	-1.2269
REP.B026_MCF7_24H:M01	BRD-K98769987	flumazenil	MCF7	trt_cp	2.22 uM	24 h	2	122	0.2594	0.179885	1	1	1	1	0	Benzodiazepine receptor antagonist	GABRA1|GABRA2|GABRA3|GABRA5|GABRA4|GABRA6|GABRB1|GABRB2|GABRB3|GABRD|GABRE|GABRG1|GABRG2|GABRG3|GABRP|GABRQ	-0.4609	0	-1.2269
CPC019_PC3_6H:BRD-K55827386-001-01-7:10	BRD-K55827386	BRD-K55827386	PC3	trt_cp	10 uM	6 h	5	392	0.31	0.352496	1	0	1	1	0	-666	-666	-0.4609	0	-1.227
CPC014_NPC_24H:BRD-K32111336-001-01-5:10	BRD-K32111336	BRD-K32111336	NPC	trt_cp	10 uM	24 h	3	158	0.12	0.139235	0	0	1	1	0	-666	-666	-0.4609	0	-1.227
DOS022_VCAP_24H:BRD-K47407883-001-01-7:4.91	BRD-K47407883	BRD-K47407883	VCAP	trt_cp	4 uM	24 h	3	124	0.25	0.178037	1	1	1	1	0	-666	-666	-0.4609	0	-1.227
DOSVAL005_A375_24H:BRD-K65160467:20	BRD-K65160467	BRD-K65160467	A375	trt_cp	20 uM	24 h	3	84	0.27	0.152283	1	1	1	1	0	-666	-666	-0.4609	0	-1.2271
CPC016_MCF7_6H:BRD-K81729199-001-01-0:10	BRD-K81729199	AQ-RA741	MCF7	trt_cp	10 uM	6 h	3	74	0.11	0.0912311	1	0	1	1	0	Acetylcholine receptor antagonist	CHRM2	-0.4609	0	-1.2271
DOS033_A375_24H:BRD-K82651890-001-01-7:5	BRD-K82651890	BRD-K82651890	A375	trt_cp	4 uM	24 h	3	233	0.09	0.14643	0	0	1	1	0	-666	-666	-0.4609	0	-1.2272
CPC008_PC3_6H:BRD-K30836161-019-01-1:10	BRD-K30836161	BRD-K30836161	PC3	trt_cp	10 uM	6 h	5	210	0.41	0.29671	1	1	1	1	0	-666	-666	-0.461	0	-1.2272
DOS023_VCAP_6H:BRD-K29674378-001-01-6:4.93	BRD-K29674378	BRD-K29674378	VCAP	trt_cp	4 uM	6 h	3	180	0.25	0.214505	0	0	1	1	0	-666	-666	-0.461	0	-1.2272
DOS051_HT29_24H:BRD-K80204570-001-01-4:5	BRD-K80204570	BRD-K80204570	HT29	trt_cp	4 uM	24 h	2	155	0.06	0.0975151	0	0	1	1	0	-666	-666	-0.461	0	-1.2274
DOS051_A549_24H:BRD-K63090665-001-01-4:4.98	BRD-K63090665	BRD-K63090665	A549	trt_cp	4 uM	24 h	2	102	0.09	0.096884	0	0	1	1	0	-666	-666	-0.461	0	-1.2274
CRCGN005_A549_24H:BRD-K05792988:2.22222	BRD-K05792988	p-chloroaniline	A549	trt_cp	2.22 uM	24 h	2	67	0.16	0.104695	1	0	1	1	0	-666	-666	-0.461	0	-1.2274
CPC005_HCC515_6H:BRD-A65767837-001-03-6:10	BRD-A65767837	hydrocortisone-acetate	HCC515	trt_cp	10 uM	6 h	2	196	0.37	0.272307	1	1	1	1	0	Corticosteroid agonist|Glucocorticoid receptor agonist	NR3C1|NR3C2	-0.4611	0	-1.2275
DOS032_PC3_24H:BRD-K75845944-001-01-0:5	BRD-K75845944	BRD-K75845944	PC3	trt_cp	4 uM	24 h	2	125	0.13	0.128901	0	0	1	1	0	-666	-666	-0.4611	0	-1.2275
CPC016_A375_6H:BRD-A95096829-300-01-4:10	BRD-A95096829	PNU-96415E	A375	trt_cp	10 uM	6 h	5	205	0.13	0.165074	0	0	1	1	0	Dopamine receptor antagonist	-666	-0.4611	0	-1.2275
PAC066_U2OS_6H:BRD-K10211218-001-05-3:10	BRD-K10211218	BRD-K10211218	U2OS	trt_cp	10 uM	6 h	3	62	0.18	0.106822	1	0	1	1	0	-666	-666	-0.4611	0	-1.2276
CPC005_A375_24H:BRD-A42831637-001-02-2:10	BRD-A42831637	BRD-A42831637	A375	trt_cp	10 uM	24 h	3	127	0.27	0.187247	1	1	1	1	0	Anti-inflammatory|Cannabinoid metabolite	-666	-0.4611	0	-1.2277
DOS016_VCAP_24H:BRD-K76578350-001-01-3:4.98	BRD-K76578350	BRD-K76578350	VCAP	trt_cp	4 uM	24 h	3	94	0.19	0.135136	1	0	1	1	0	-666	-666	-0.4611	0	-1.2277
CPC019_PC3_6H:BRD-K98739056-001-01-2:10	BRD-K98739056	BRD-K98739056	PC3	trt_cp	10 uM	6 h	5	261	0.36	0.309957	1	1	1	1	0	-666	-666	-0.4611	0	-1.2277
CPC013_VCAP_6H:BRD-K71512533-001-01-7:10	BRD-K71512533	SNS-314	VCAP	trt_cp	10 uM	6 h	4	85	0.03	0.0510623	0	0	1	1	0	Aurora kinase inhibitor	AURKA|AURKB|AURKC	-0.4612	0	-1.2278
REP.B008_MCF7_24H:H19	BRD-K80535353	enoxolone	MCF7	trt_cp	2.22 uM	24 h	2	82	0.1853	0.124645	1	0	1	1	0	Gap junction modulator	HSD11B1|HSD11B2|HSD17B3	-0.4612	0	-1.2278
PBIOA022_PC3_24H:J11	BRD-K31467596	BRD-K31467596	PC3	trt_cp	0.125 uM	24 h	2	88	0.14	0.112237	1	0	1	1	0	-666	-666	-0.4612	0	-1.2278
DOSBIO002_MCF7_24H:BRD-K01006500:10.0246	BRD-K01006500	BRD-K01006500	MCF7	trt_cp	10 uM	24 h	3	136	0.26	0.190146	1	0	1	1	0	-666	-666	-0.4612	0	-1.2278
PAC036_U2OS_6H:BRD-K19965545-001-01-8:10.0466	BRD-K19965545	BRD-K19965545	U2OS	trt_cp	10 uM	6 h	3	61	0.17	0.102972	1	0	1	1	0	-666	-666	-0.4612	0	-1.2278
CPC020_HA1E_6H:BRD-K11558771-001-07-1:10	BRD-K11558771	droxinostat	HA1E	trt_cp	10 uM	6 h	3	274	0.49	0.370513	1	1	1	1	0	HDAC inhibitor	HDAC6|HDAC8	-0.4612	0	-1.2279
DOSBIO001_PC3_24H:BRD-K96697180:9.36695	BRD-K96697180	BRD-K96697180	PC3	trt_cp	10 uM	24 h	3	121	0.25	0.175871	1	0	1	1	0	-666	-666	-0.4612	0	-1.2279
CPC014_VCAP_24H:BRD-K42419294-001-01-0:10	BRD-K42419294	BRD-K42419294	VCAP	trt_cp	10 uM	24 h	5	155	0.19	0.173529	0	0	1	1	0	-666	-666	-0.4612	0	-1.2279
REP.B023_HT29_24H:L07	BRD-K71058253	luliconazole	HT29	trt_cp	2.22 uM	24 h	2	65	0.1615	0.103603	1	1	1	1	0	Sterol demethylase inhibitor	-666	-0.4612	0	-1.228
CPC018_HT29_6H:BRD-A15131297-003-01-9:10	BRD-A15131297	benazepril	HT29	trt_cp	10 uM	6 h	4	86	0.13	0.106918	1	0	1	1	0	-666	-666	-0.4612	0	-1.228
CPC018_MCF7_24H:BRD-K88701661-001-01-1:10	BRD-K88701661	dimercaptosuccinic-acid	MCF7	trt_cp	10 uM	24 h	4	90	0.07	0.0802603	1	0	1	1	0	Chelating agent	DNMT1	-0.4612	0	-1.228
DOS057_MCF7_24H:BRD-K30760376-001-01-2:5	BRD-K30760376	BRD-K30760376	MCF7	trt_cp	4 uM	24 h	3	145	0.04	0.0770095	0	0	1	1	0	-666	-666	-0.4612	0	-1.228
PBIOA013_PC3_24H:P13	BRD-K56634255	BRD-K56634255	PC3	trt_cp	10 uM	24 h	3	332	0.33	0.334701	1	1	1	1	0	-666	-666	-0.4612	0	-1.228
DOS049_HT29_24H:BRD-K56953341-001-01-4:5	BRD-K56953341	BRD-K56953341	HT29	trt_cp	4 uM	24 h	2	133	0.07	0.0975676	0	0	1	1	0	-666	-666	-0.4613	0	-1.228
ERG011_VCAP_24H:BRD-A29485665-001-08-6:2	BRD-A29485665	bicalutamide	VCAP	trt_cp	2.22 uM	24 h	2	48	0.36	0.132924	1	1	1	1	0	Androgen receptor antagonist	AR|CYP2C19	-0.4613	0	-1.2281
PAC025_U2OS_6H:BRD-K47572485-001-01-0:10.0961	BRD-K47572485	BRD-K47572485	U2OS	trt_cp	10 uM	6 h	3	78	0.09	0.0847226	1	0	1	1	0	-666	-666	-0.4613	0	-1.2281
REP.B008_PC3_24H:A14	BRD-K35960502	niclosamide	PC3	trt_cp	0.74 uM	24 h	2	267	0.422	0.339424	1	1	1	1	0	DNA inhibitor|STAT inhibitor	STAT3	-0.4613	0	-1.2281
LJP006_HS578T_24H:B20	BRD-K57282030	JW-7-24-1	HS578T	trt_cp	3.33 uM	24 h	3	251	0.59	0.389129	1	1	1	1	0	-666	-666	-0.4613	0	-1.2282
CPC007_PC3_24H:BRD-K79857601-001-11-4:10	BRD-K79857601	BRD-K79857601	PC3	trt_cp	10 uM	24 h	4	102	0.09	0.096884	1	0	1	1	0	-666	-666	-0.4613	0	-1.2282
CPD002_PC3_6H:BRD-K92310201-001-01-2:10	BRD-K92310201	mometasone	PC3	trt_cp	10 uM	6 h	3	242	0.42	0.322376	0	0	1	1	0	-666	-666	-0.4613	0	-1.2282
DOS010_VCAP_6H:BRD-K78970311-001-01-8:4.96	BRD-K78970311	BRD-K78970311	VCAP	trt_cp	4 uM	6 h	3	191	0.32	0.24999	1	0	1	1	0	-666	-666	-0.4614	0	-1.2283
CPC010_HEPG2_6H:BRD-K07398339-001-04-0:10	BRD-K07398339	BRD-K07398339	HEPG2	trt_cp	10 uM	6 h	3	116	0.17	0.141999	1	0	1	1	0	-666	-666	-0.4614	0	-1.2284
DOS010_VCAP_24H:BRD-K30803694-001-01-5:5.01	BRD-K30803694	BRD-K30803694	VCAP	trt_cp	4 uM	24 h	3	140	0.37	0.230142	1	1	1	1	0	-666	-666	-0.4614	0	-1.2285
REP.A008_MCF7_24H:J09	BRD-K89015388	GSK-923295	MCF7	trt_cp	1.11 uM	24 h	3	225	0.4197	0.310736	0	0	1	1	0	Centromere associated protein inhibitor	CENPE	-0.4614	0	-1.2285
DOS055_HT29_24H:BRD-K47588363-001-01-3:5	BRD-K47588363	BRD-K47588363	HT29	trt_cp	4 uM	24 h	3	95	0.03	0.0539825	0	0	1	1	0	-666	-666	-0.4614	0	-1.2285
DOS027_VCAP_24H:BRD-K75094920-001-01-3:4.99	BRD-K75094920	BRD-K75094920	VCAP	trt_cp	4 uM	24 h	3	102	0.11	0.107109	1	0	1	1	0	-666	-666	-0.4614	0	-1.2285
DOS028_VCAP_24H:BRD-K49640920-001-01-6:5.02	BRD-K49640920	BRD-K49640920	VCAP	trt_cp	4 uM	24 h	3	91	0.05	0.0682082	1	0	1	1	0	-666	-666	-0.4614	0	-1.2285
CPC001_HA1E_24H:BRD-K13642330-001-02-6:10	BRD-K13642330	cosmosiin	HA1E	trt_cp	10 uM	24 h	3	204	0.41	0.292441	1	1	1	1	0	Cytochrome P450 inhibitor	-666	-0.4614	0	-1.2285
DOS003_VCAP_6H:BRD-K65313110-001-01-9:5	BRD-K65313110	BRD-K65313110	VCAP	trt_cp	4 uM	6 h	2	182	0.35	0.255212	1	1	1	1	0	-666	-666	-0.4614	0	-1.2285
CPC010_HEPG2_6H:BRD-K60965159-019-03-1:10	BRD-K60965159	BRD-K60965159	HEPG2	trt_cp	10 uM	6 h	3	118	0.25	0.173677	1	0	1	1	0	-666	-666	-0.4615	0	-1.2285
DOS010_VCAP_6H:BRD-K65517548-001-01-7:4.98	BRD-K65517548	BRD-K65517548	VCAP	trt_cp	4 uM	6 h	3	146	0.21	0.177058	1	0	1	1	0	-666	-666	-0.4615	0	-1.2285
ERG010_VCAP_6H:BRD-K73642355-001-01-5:10.42	BRD-K73642355	BRD-K73642355	VCAP	trt_cp	10 uM	6 h	2	65	0.56	0.192922	1	1	1	1	0	-666	-666	-0.4615	0	-1.2286
DOS041_A549_24H:BRD-K92219497-001-01-8:5.01	BRD-K92219497	BRD-K92219497	A549	trt_cp	4 uM	24 h	2	129	0.1	0.114849	0	0	1	1	0	-666	-666	-0.4615	0	-1.2286
REP.A003_HT29_24H:L12	BRD-K34469523	levalbuterol	HT29	trt_cp	0.04 uM	24 h	3	129	0.1201	0.125863	0	0	1	1	0	Adrenergic receptor agonist	ADRB2	-0.4615	0	-1.2287
REP.A028_JURKAT_24H:D14	BRD-A93000692	ciglitazone	JURKAT	trt_cp	3.33 uM	24 h	3	168	0.1959	0.183444	0	0	1	1	0	PPAR receptor agonist	PPARG|INS	-0.4615	0	-1.2287
CPC013_NPC_24H:BRD-K30545681-001-01-7:10	BRD-K30545681	ST-4070169	NPC	trt_cp	10 uM	24 h	3	98	0.23	0.151812	0	0	1	1	0	-666	-666	-0.4615	0	-1.2287
CPC006_VCAP_24H:BRD-K04623885-001-03-4:80	BRD-K04623885	BIBR-1532	VCAP	trt_cp	80 uM	24 h	5	241	0.4	0.313956	1	1	1	1	0	Telomerase inhibitor	TERT	-0.4615	0	-1.2287
CPC013_VCAP_24H:BRD-K98634983-001-01-3:10	BRD-K98634983	BRD-K98634983	VCAP	trt_cp	10 uM	24 h	4	74	0.1	0.0869854	0	0	1	1	0	-666	-666	-0.4615	0	-1.2288
PAC038_U2OS_6H:BRD-K75065750-001-01-8:10.03	BRD-K75065750	BRD-K75065750	U2OS	trt_cp	10 uM	6 h	3	101	0.28	0.170048	0	0	1	1	0	-666	-666	-0.4615	0	-1.2288
EMU001_THP1_24H:O12	BRD-K64034691	acalabrutinib	THP1	trt_cp	0.01 uM	24 h	3	91	0.1968	0.135321	1	1	1	1	0	BTK inhibitor	BTK	-0.4616	0	-1.2289
DOS046_MCF7_24H:BRD-K10806720-001-01-0:5	BRD-K10806720	BRD-K10806720	MCF7	trt_cp	4 uM	24 h	2	92	0.02	0.043375	0	0	1	1	0	-666	-666	-0.4616	0	-1.229
DOSVAL002_HT29_24H:BRD-K19472114:10	BRD-K19472114	BRD-K19472114	HT29	trt_cp	10 uM	24 h	3	105	0.3572	0.195831	1	0	1	1	0	-666	-666	-0.4616	0	-1.229
CPC005_A375_24H:BRD-A09349126-001-06-5:10	BRD-A09349126	norethindrone	A375	trt_cp	10 uM	24 h	3	80	0.18	0.121342	1	1	1	1	0	Progesterone receptor agonist	-666	-0.4616	0	-1.229
CPC006_HT29_24H:BRD-K63195589-001-01-4:10	BRD-K63195589	tipifarnib	HT29	trt_cp	10 uM	24 h	4	156	0.38	0.246198	1	1	1	1	0	Farnesyltransferase inhibitor	-666	-0.4616	0	-1.229
CPC012_HCC515_6H:BRD-K86269644-001-01-3:10	BRD-K86269644	BRD-K86269644	HCC515	trt_cp	10 uM	6 h	3	126	0.14	0.134301	1	0	1	1	0	-666	-666	-0.4616	0	-1.229
CPC006_U937_6H:BRD-A12083771-001-05-5:10	BRD-A12083771	BRD-A12083771	U937	trt_cp	10 uM	6 h	2	40	0.03	0.0350285	1	0	1	1	0	-666	-666	-0.4617	0	-1.2291
DOS026_VCAP_24H:BRD-K56865671-001-01-0:4.99	BRD-K56865671	BRD-K56865671	VCAP	trt_cp	4 uM	24 h	3	91	0.13	0.109982	1	1	1	1	0	-666	-666	-0.4617	0	-1.2291
AICHI002_MINO_24H:L03	BRD-K08177763	BRD-K08177763	MINO	trt_cp	0.66 uM	24 h	3	277	0.53	0.387444	1	1	1	1	0	MTOR inhibitor	MTOR|PTEN	-0.4617	0	-1.2291
CPC006_SW480_6H:BRD-A19037878:10	BRD-A19037878	BRD-A19037878	SW480	trt_cp	10 uM	6 h	2	270	0.37	0.319605	0	0	1	1	0	-666	-666	-0.4617	0	-1.2292
DOSBIO002_A375_24H:BRD-K80779790:10	BRD-K80779790	BRD-K80779790	A375	trt_cp	10 uM	24 h	3	228	0.24	0.236539	1	1	1	1	0	-666	-666	-0.4617	0	-1.2292
REP.A015_THP1_24H:O19	BRD-K61452026	emtricitabine	THP1	trt_cp	10 uM	24 h	2	77	0.0622	0.0699795	1	0	1	1	0	Nucleoside reverse transcriptase inhibitor	-666	-0.4617	0	-1.2293
DOS020_VCAP_6H:BRD-K06935006-001-01-8:5.01	BRD-K06935006	BRD-K06935006	VCAP	trt_cp	4 uM	6 h	3	178	0.12	0.147785	0	0	1	1	0	-666	-666	-0.4617	0	-1.2293
CPC009_HCC515_6H:BRD-K95138506-019-01-8:10	BRD-K95138506	BRD-K95138506	HCC515	trt_cp	10 uM	6 h	3	217	0.46	0.319477	1	1	1	1	0	-666	-666	-0.4618	0	-1.2294
CPC012_PHH_24H:BRD-K90849765-001-01-9:10	BRD-K90849765	BRD-K90849765	PHH	trt_cp	10 uM	24 h	3	64	0.05	0.0572013	0	0	1	1	0	-666	-666	-0.4618	0	-1.2294
REP.A005_HA1E_24H:M14	BRD-K11071038	ICI-162846	HA1E	trt_cp	3.33 uM	24 h	3	86	0.1536	0.116219	1	1	1	1	0	Histamine receptor antagonist	HRH2	-0.4618	0	-1.2294
REP.B018_HA1E_24H:B24	BRD-K62310379	fluticasone-propionate	HA1E	trt_cp	0.01 uM	24 h	2	105	0.2052	0.148427	1	1	1	1	0	Glucocorticoid receptor agonist	NR3C1|PGR|CYP3A5|CYP3A7|NR3C2|PLA2G4A	-0.4618	0	-1.2294
REP.A009_A375_24H:H01	BRD-K30685142	levothyroxine	A375	trt_cp	10 uM	24 h	3	250	0.3695	0.307332	0	0	1	1	0	Thyroid hormone stimulant	THRA|THRB	-0.4618	0	-1.2294
REP.A001_YAPC_24H:N08	BRD-K29656036	MK-8245	YAPC	trt_cp	3.33 uM	24 h	3	74	0.0988	0.0864619	0	0	1	1	0	Stearoyl-CoA desaturase inhibitor	SCD	-0.4618	0	-1.2294
PAC057_U2OS_6H:BRD-K56917655-001-01-9:10.0562	BRD-K56917655	BRD-K56917655	U2OS	trt_cp	10 uM	6 h	3	147	0.46	0.262947	1	0	1	1	0	-666	-666	-0.4618	0	-1.2294
CPC006_MCF7_24H:K10	BRD-K28100108	BRD-K28100108	MCF7	trt_cp	15 uM	24 h	5	148	0.3795	0.239644	1	1	1	1	0	-666	-666	-0.4618	0	-1.2294
CPC010_HCC515_6H:BRD-K91184774-001-05-0:10	BRD-K91184774	BRD-K91184774	HCC515	trt_cp	10 uM	6 h	3	105	0.13	0.11814	1	0	1	1	0	-666	-666	-0.4618	0	-1.2294
CPC012_HCC515_6H:BRD-K50493736-001-01-0:10	BRD-K50493736	RAN-02	HCC515	trt_cp	10 uM	6 h	3	89	0.11	0.100051	1	0	1	1	0	-666	-666	-0.4618	0	-1.2295
DOS057_A549_24H:BRD-K58043445-001-01-7:5	BRD-K58043445	BRD-K58043445	A549	trt_cp	4 uM	24 h	2	192	0.14	0.165785	0	0	1	1	0	-666	-666	-0.4618	0	-1.2295
CPC012_MCF7_6H:BRD-K48823327-001-01-8:10	BRD-K48823327	BRD-K48823327	MCF7	trt_cp	10 uM	6 h	5	122	0.16	0.141277	1	0	1	1	0	-666	-666	-0.4618	0	-1.2295
CPC005_HT29_6H:BRD-A09062839-003-03-5:10	BRD-A09062839	amyleine	HT29	trt_cp	10 uM	6 h	3	328	0.19	0.252432	1	0	1	1	0	Anesthetic - local	-666	-0.4618	0	-1.2295
DOS006_VCAP_24H:BRD-K07417570-001-02-0:5.01	BRD-K07417570	BRD-K07417570	VCAP	trt_cp	4 uM	24 h	3	130	0.1	0.115293	1	0	1	1	0	-666	-666	-0.4618	0	-1.2296
PAC051_U2OS_6H:BRD-K96551169-001-01-7:10.0074	BRD-K96551169	BRD-K96551169	U2OS	trt_cp	10 uM	6 h	3	97	0.23	0.151036	0	0	1	1	0	-666	-666	-0.4618	0	-1.2296
CPC007_A549_6H:BRD-K78883024-067-02-0:10	BRD-K78883024	BRD-K78883024	A549	trt_cp	10 uM	6 h	3	103	0.18	0.137685	1	1	1	1	0	-666	-666	-0.4619	0	-1.2297
DOS054_MCF7_24H:BRD-K52689785-001-01-1:5	BRD-K52689785	BRD-K52689785	MCF7	trt_cp	4 uM	24 h	2	156	0.32	0.225927	0	0	1	1	0	-666	-666	-0.4619	0	-1.2298
DOS045_A549_24H:J16	BRD-K08831772	BRD-K08831772	A549	trt_cp	4 uM	24 h	2	84	0.0977	0.0916046	0	0	1	1	0	-666	-666	-0.4619	0	-1.2298
CPC006_HA1E_6H:BRD-A75817871-001-04-2:40	BRD-A75817871	blebbistatin	HA1E	trt_cp	40 uM	6 h	5	195	0.39	0.278856	1	1	1	1	0	ATPase inhibitor	-666	-0.462	0	-1.2299
DOS055_PC3_24H:BRD-K91053205-001-01-5:5	BRD-K91053205	BRD-K91053205	PC3	trt_cp	4 uM	24 h	2	160	0.37	0.246032	0	0	1	1	0	-666	-666	-0.462	0	-1.23
CPC013_A549_6H:BRD-A12643502-001-01-1:10	BRD-A12643502	BRD-A12643502	A549	trt_cp	10 uM	6 h	2	74	0.18	0.116703	0	0	1	1	0	-666	-666	-0.462	0	-1.23
PAC013_U2OS_6H:BRD-K30377659-001-01-3:10.0817	BRD-K30377659	BRD-K30377659	U2OS	trt_cp	10 uM	6 h	3	75	0.29	0.149128	1	1	1	1	0	-666	-666	-0.462	0	-1.2301
DOS016_VCAP_24H:BRD-K03935278-001-01-2:5.03	BRD-K03935278	BRD-K03935278	VCAP	trt_cp	4 uM	24 h	3	106	0.19	0.143503	1	1	1	1	0	-666	-666	-0.462	0	-1.2301
MOAR004_A375_24H:F08	BRD-K73489793	AZ-6102	A375	trt_cp	3.33 uM	24 h	3	237	0.47	0.337484	1	1	1	1	0	-666	-666	-0.462	0	-1.2301
CPC014_MCF7_6H:I03	BRD-K09186807	KIN001-244	MCF7	trt_cp	10 uM	6 h	5	172	0.3619	0.252284	1	1	1	1	0	PDK1 Inhibitor	PDPK1	-0.4621	0	-1.2301
CPC017_HEPG2_6H:BRD-K56515112-001-03-4:10	BRD-K56515112	medrysone	HEPG2	trt_cp	10 uM	6 h	3	143	0.12	0.132461	1	0	1	1	0	Glucocorticoid receptor agonist	NR3C1	-0.4621	0	-1.2302
DOS046_A375_24H:BRD-K68756928-001-01-8:5	BRD-K68756928	BRD-K68756928	A375	trt_cp	4 uM	24 h	3	127	0.1	0.113955	0	0	1	1	0	-666	-666	-0.4621	0	-1.2302
DOSVAL002_HEPG2_24H:BRD-K77291765:20	BRD-K77291765	BRD-K77291765	HEPG2	trt_cp	20 uM	24 h	3	150	0.26	0.199693	1	0	1	1	0	-666	-666	-0.4621	0	-1.2303
CPC017_NPC_24H:BRD-K02265150-001-15-8:10	BRD-K02265150	amoxapine	NPC	trt_cp	10 uM	24 h	4	155	0.25	0.199052	1	0	1	1	0	Norepinephrine inhibitor	SLC6A2|SLC6A4|HTR2A|DRD1|DRD2|DRD3|DRD4|HTR6|ADRA1A|ADRA1B|ADRA1D|ADRA2A|ADRA2B|ADRA2C|CHRM1|CHRM2|CHRM3|CHRM4|CHRM5|DRD5|GABRA1|GABRA2|GABRA3|GABRA4|GABRA5|GABRA6|GABRB1|GABRB2|GABRB3|GABRD|GABRE|GABRG1|GABRG2|GABRG3|GABRP|GABRQ|HRH1|HRH4|HTR1A|HTR1B|HTR2B|HTR2C|HTR3A|HTR7|SLC6A3	-0.4621	0	-1.2303
DOSVAL001_HT29_24H:BRD-K11795542:9.70227	BRD-K11795542	BRD-K11795542	HT29	trt_cp	10 uM	24 h	3	70	0.25	0.133767	1	1	1	1	0	-666	-666	-0.4621	0	-1.2303
CPC006_PC3_24H:K11	BRD-A01145011	zebularine	PC3	trt_cp	12 uM	24 h	5	85	0.3169	0.165959	1	1	1	1	0	-666	-666	-0.4621	0	-1.2303
AICHI001_OCILY3_4H:O11	BRD-K00258161	LJH-685	OCILY3	trt_cp	0.04 uM	4 h	3	100	0.19	0.139382	0	0	1	1	0	-666	-666	-0.4621	0	-1.2303
CPC010_VCAP_24H:BRD-A40560522-001-03-5:10	BRD-A40560522	BRD-A40560522	VCAP	trt_cp	10 uM	24 h	5	120	0.18	0.148613	0	0	1	1	0	-666	-666	-0.4621	0	-1.2304
CPC012_HA1E_6H:BRD-K47703442-001-01-3:10	BRD-K47703442	BRD-K47703442	HA1E	trt_cp	10 uM	6 h	3	206	0.19	0.200051	1	0	1	1	0	-666	-666	-0.4621	0	-1.2304
CPC014_HCC515_6H:BRD-A99518825-001-01-1:10	BRD-A99518825	BRD-A99518825	HCC515	trt_cp	10 uM	6 h	3	84	0.08	0.0828925	1	0	1	1	0	-666	-666	-0.4621	0	-1.2304
DOSBIO001_PC3_24H:BRD-K37060179:9.99945	BRD-K37060179	BRD-K37060179	PC3	trt_cp	10 uM	24 h	3	117	0.11	0.114715	1	0	1	1	0	-666	-666	-0.4621	0	-1.2304
DOS002_VCAP_6H:BRD-K25835363-001-01-4:4.95	BRD-K25835363	BRD-K25835363	VCAP	trt_cp	4 uM	6 h	2	94	0.33	0.178095	1	1	1	1	0	-666	-666	-0.4622	0	-1.2304
CPC006_A549_6H:BRD-K00088062-001-02-1:40	BRD-K00088062	cyanoquinoline-11	A549	trt_cp	40 uM	6 h	4	84	0.17	0.120836	1	0	1	1	0	Kinase inhibitor	-666	-0.4622	0	-1.2304
CPC008_VCAP_6H:BRD-K95807833-001-03-6:10	BRD-K95807833	KU-C104139	VCAP	trt_cp	10 uM	6 h	5	360	0.41	0.388485	1	1	1	1	0	-666	-666	-0.4622	0	-1.2304
CPC019_HA1E_6H:BRD-K50297939-001-04-4:10	BRD-K50297939	UTMB-00530	HA1E	trt_cp	10 uM	6 h	3	79	0.1	0.0898761	1	0	1	1	0	-666	-666	-0.4622	0	-1.2305
REP.B002_HT29_24H:H23	BRD-A16997652	protirelin	HT29	trt_cp	0.03 uM	24 h	2	134	0.1393	0.138152	0	0	1	1	0	Thyrotropin releasing hormone receptor agonist	TRHR	-0.4622	0	-1.2305
CPC003_HA1E_24H:BRD-K17674993-001-03-1:10	BRD-K17674993	diflorasone	HA1E	trt_cp	10 uM	24 h	3	146	0.32	0.218566	1	1	1	1	0	-666	-666	-0.4622	0	-1.2305
CPC016_SKB_24H:BRD-K93461745-003-14-4:10	BRD-K93461745	buspirone	SKB	trt_cp	10 uM	24 h	2	86	0.36	0.177923	1	0	1	1	0	Serotonin receptor agonist	HTR1A|DRD2	-0.4622	0	-1.2305
DOS054_A549_24H:BRD-K78246556-001-01-7:5	BRD-K78246556	BRD-K78246556	A549	trt_cp	4 uM	24 h	3	276	0.13	0.191539	0	0	1	1	0	-666	-666	-0.4622	0	-1.2305
REP.A021_MCF10A_24H:P13	BRD-K86816506	PF-04457845	MCF10A	trt_cp	10 uM	24 h	2	128	0.2052	0.163879	0	0	1	1	0	FAAH inhibitor	FAAH	-0.4622	0	-1.2306
CPC007_HA1E_24H:BRD-K95934080-001-05-3:10	BRD-K95934080	PSH-023	HA1E	trt_cp	10 uM	24 h	3	104	0.24	0.159754	1	1	1	1	0	-666	-666	-0.4622	0	-1.2306
CPC008_HT29_6H:BRD-K40711313-001-01-9:10	BRD-K40711313	VU-0424182-2	HT29	trt_cp	10 uM	6 h	5	157	0.14	0.149915	0	0	1	1	0	-666	-666	-0.4623	0	-1.2307
REP.B026_PC3_24H:A13	BRD-A87479750	tenidap	PC3	trt_cp	2.22 uM	24 h	2	122	0.3108	0.196902	1	1	1	1	0	Cyclooxygenase inhibitor	ALOX5|KCNJ4|PTGS1	-0.4623	0	-1.2307
CPC005_MCF7_6H:D06	BRD-K83063356	RS-102895	MCF7	trt_cp	10 uM	6 h	3	122	0.2253	0.167645	1	1	1	1	0	CCR antagonist	CCR2	-0.4623	0	-1.2307
DOS051_MCF7_24H:BRD-K14659422-001-01-0:4.99	BRD-K14659422	BRD-K14659422	MCF7	trt_cp	4 uM	24 h	2	168	0.04	0.0828925	0	0	1	1	0	-666	-666	-0.4623	0	-1.2308
DOSVAL001_A549_24H:BRD-K78778188:2.5	BRD-K78778188	BRD-K78778188	A549	trt_cp	2.5 uM	24 h	3	186	0.25	0.21805	1	0	1	1	0	-666	-666	-0.4623	0	-1.2308
PBIOA013_HA1E_24H:G19	BRD-A43210826	BRD-A43210826	HA1E	trt_cp	10 uM	24 h	3	207	0.39	0.287308	1	1	1	1	0	-666	-666	-0.4623	0	-1.2308
PAC027_U2OS_6H:BRD-K24494475-001-01-6:9.98252	BRD-K24494475	BRD-K24494475	U2OS	trt_cp	10 uM	6 h	3	62	0.1	0.0796208	1	0	1	1	0	-666	-666	-0.4623	0	-1.2309
PAC025_U2OS_6H:BRD-K04251837-001-01-7:10.0179	BRD-K04251837	BRD-K04251837	U2OS	trt_cp	10 uM	6 h	3	82	0.09	0.0868678	0	0	1	1	0	-666	-666	-0.4623	0	-1.2309
CPC009_MCF7_6H:BRD-K76357752-001-07-3:10	BRD-K76357752	BRD-K76357752	MCF7	trt_cp	10 uM	6 h	3	96	0.16	0.125322	1	1	1	1	0	-666	-666	-0.4623	0	-1.2309
REP.B014_PC3_24H:A18	BRD-K55966568	orantinib	PC3	trt_cp	0.01 uM	24 h	2	95	0.1446	0.118516	1	1	1	1	0	PDGFR inhibitor|FGFR inhibitor|VEGFR inhibitor	KDR|PDGFRB|FGFR1|AURKA|AURKB|PDGFRA|TBK1|EGFR|FGFR2	-0.4624	0	-1.231
CPD002_PC3_6H:BRD-A08255417-001-09-7:10	BRD-A08255417	famprofazone	PC3	trt_cp	10 uM	6 h	3	171	0.19	0.182266	0	0	1	1	0	Cyclooxygenase inhibitor	-666	-0.4624	0	-1.2312
REP.B021_HEK293_24H:L07	BRD-K84783599	riociguat	HEK293	trt_cp	2.22 uM	24 h	2	71	0.173	0.112068	0	0	1	1	0	Guanylate cyclase activator	GUCY1A3|GUCY1B3|GUCY1A2|GUCY1B2	-0.4625	0	-1.2313
CPC020_A549_6H:BRD-K79390395-001-07-4:10	BRD-K79390395	BRD-K79390395	A549	trt_cp	10 uM	6 h	2	123	0.11	0.11762	0	0	1	1	0	-666	-666	-0.4625	0	-1.2313
REP.B022_HELA_24H:O13	BRD-K82135108	elesclomol	HELA	trt_cp	2.22 uM	24 h	2	93	0.4192	0.199656	1	1	1	1	0	Oxidizing agent	TOP2A|HSPA1A	-0.4625	0	-1.2314
CPC002_PC3_6H:BRD-K50018155-003-01-3:10	BRD-K50018155	RS-67506	PC3	trt_cp	10 uM	6 h	5	176	0.12	0.146953	1	0	1	1	0	Serotonin receptor agonist	HTR4	-0.4625	0	-1.2314
DOS006_VCAP_24H:BRD-K23620459-001-02-5:5.04	BRD-K23620459	BRD-K23620459	VCAP	trt_cp	4 uM	24 h	3	185	0.39	0.271612	1	1	1	1	0	-666	-666	-0.4626	0	-1.2315
DOS051_MCF7_24H:BRD-K75394059-001-01-0:4.97	BRD-K75394059	BRD-K75394059	MCF7	trt_cp	4 uM	24 h	2	164	0.17	0.168841	0	0	1	1	0	-666	-666	-0.4626	0	-1.2315
DOSVAL006_PC3_24H:BRD-K75178679:5	BRD-K75178679	BRD-K75178679	PC3	trt_cp	4 uM	24 h	3	97	0.23	0.151036	1	0	1	1	0	-666	-666	-0.4626	0	-1.2315
ERG005_VCAP_24H:BRD-K55127134-300-06-2:20	BRD-K55127134	fluphenazine	VCAP	trt_cp	20 uM	24 h	4	233	0.55	0.361984	0	0	1	1	0	Dopamine receptor antagonist	DRD2|DRD1|CHRNA7|CALM1|DRD5|HRH1|HTR2A|HTR6|HTR7	-0.4626	0	-1.2315
CPC020_HT29_6H:BRD-K38144109-001-01-5:10	BRD-K38144109	BRD-K38144109	HT29	trt_cp	10 uM	6 h	4	191	0.34	0.257684	1	0	1	1	0	-666	-666	-0.4626	0	-1.2315
PAC066_U2OS_6H:BRD-K22215695-001-06-0:10	BRD-K22215695	BRD-K22215695	U2OS	trt_cp	10 uM	6 h	3	165	0.46	0.278581	1	0	1	1	0	-666	-666	-0.4626	0	-1.2316
CPC006_NCIH508_6H:BRD-K19295594-001-08-5:11.1	BRD-K19295594	gossypol	NCIH508	trt_cp	12 uM	6 h	2	30	0.2	0.078326	1	0	1	1	0	BCL inhibitor|MCL1 inhibitor	BCL2|BCL2L1|MCL1|BCL2L2|CTGF|EGF	-0.4626	0	-1.2316
REP.B006_MCF7_24H:K06	BRD-A22081593	sulmazole	MCF7	trt_cp	0.01 uM	24 h	2	80	0.2357	0.138853	0	0	1	1	0	Adenosine receptor antagonist	-666	-0.4626	0	-1.2316
CPC007_HT29_24H:BRD-K74292317-001-04-9:10	BRD-K74292317	BRD-K74292317	HT29	trt_cp	10 uM	24 h	3	172	0.22	0.196701	1	0	1	1	0	-666	-666	-0.4626	0	-1.2316
PAC056_U2OS_6H:BRD-K31122916-001-01-1:10.0107	BRD-K31122916	BRD-K31122916	U2OS	trt_cp	10 uM	6 h	3	56	0.17	0.0986618	0	0	1	1	0	-666	-666	-0.4626	0	-1.2317
CPC009_A375_6H:BRD-K56111351-001-03-2:10	BRD-K56111351	KU-C104219	A375	trt_cp	10 uM	6 h	3	147	0.09	0.116308	1	0	1	1	0	-666	-666	-0.4626	0	-1.2317
CPC013_PC3_24H:BRD-K06585517-003-01-9:10	BRD-K06585517	RAN-29	PC3	trt_cp	10 uM	24 h	5	170	0.17	0.171901	1	0	1	1	0	-666	-666	-0.4627	0	-1.2318
CPC010_HCC515_6H:BRD-K78278890-001-07-2:10	BRD-K78278890	NM-PP1	HCC515	trt_cp	10 uM	6 h	3	168	0.25	0.207231	1	0	1	1	0	Mutant kinase inhibitor	-666	-0.4627	0	-1.2318
REP.B014_A375_24H:L11	BRD-K37714784	ABT-724	A375	trt_cp	0.03 uM	24 h	2	142	0.3457	0.224039	1	1	1	1	0	Dopamine receptor agonist	DRD4	-0.4627	0	-1.2318
PAC064_U2OS_6H:BRD-K83690550-001-05-6:10	BRD-K83690550	BRD-K83690550	U2OS	trt_cp	10 uM	6 h	3	314	0.17	0.233625	1	0	1	1	0	-666	-666	-0.4627	0	-1.2319
CPC006_A549_6H:BRD-K90826279-001-03-2:20	BRD-K90826279	BRD-K90826279	A549	trt_cp	20 uM	6 h	4	172	0.35	0.248101	1	1	1	1	0	-666	-666	-0.4627	0	-1.2319
LJP009_NEU_24H:N13	BRD-K76401790	JNK-IN-5A	NEU	trt_cp	10 uM	24 h	3	119	0.2964	0.189908	0	0	1	1	0	-666	-666	-0.4627	0	-1.232
REP.A001_HELA_24H:K13	BRD-A29289453	PCA-4248	HELA	trt_cp	10 uM	24 h	3	112	0.173	0.140755	1	1	1	1	0	Platelet activating factor receptor antagonist	PTAFR	-0.4628	0	-1.232
DOS022_VCAP_24H:BRD-K68735643-001-01-6:4.85	BRD-K68735643	BRD-K68735643	VCAP	trt_cp	4 uM	24 h	3	147	0.16	0.155078	1	0	1	1	0	-666	-666	-0.4628	0	-1.232
DOSVAL004_HT29_24H:BRD-K93830491:20	BRD-K93830491	BRD-K93830491	HT29	trt_cp	20 uM	24 h	3	470	0.59	0.532483	1	1	1	1	0	-666	-666	-0.4628	0	-1.232
ERG014_PC3_24H:BRD-K55137639-001-01-6:10.0126	BRD-K55137639	BRD-K55137639	PC3	trt_cp	10 uM	24 h	3	103	0.16	0.12981	1	0	1	1	0	-666	-666	-0.4628	0	-1.2321
CPC012_HCC515_6H:BRD-K93760529-300-01-8:10	BRD-K93760529	BRD-K93760529	HCC515	trt_cp	10 uM	6 h	3	98	0.13	0.114134	1	0	1	1	0	-666	-666	-0.4628	0	-1.2322
CPC007_VCAP_6H:C14	BRD-A98200599	BRD-A98200599	VCAP	trt_cp	10 uM	6 h	4	105	0.1356	0.120658	0	0	1	1	0	-666	-666	-0.4628	0	-1.2322
CPC020_HT29_6H:BRD-K01612348-001-07-2:10	BRD-K01612348	meropenem	HT29	trt_cp	10 uM	6 h	4	203	0.17	0.187846	1	0	1	1	0	Bacterial cell wall synthesis inhibitor	-666	-0.4628	0	-1.2322
CPC005_MCF7_6H:K17	BRD-A85472596	L-670596	MCF7	trt_cp	10 uM	6 h	4	136	0.1817	0.158956	1	0	1	1	0	Prostanoid receptor antagonist	-666	-0.4628	0	-1.2322
CPC005_A375_6H:BRD-A76941896-003-02-0:10	BRD-A76941896	doxorubicin	A375	trt_cp	10 uM	6 h	2	663	0.73	0.703475	1	1	1	1	0	-666	-666	-0.4629	0	-1.2323
CPC013_PC3_6H:BRD-K29733039-001-01-1:10	BRD-K29733039	deforolimus	PC3	trt_cp	10 uM	6 h	5	347	0.47	0.408361	1	1	1	1	0	-666	-666	-0.4629	0	-1.2324
ERG012_PC3_24H:BRD-K05378136-001-01-5:10.0811	BRD-K05378136	BRD-K05378136	PC3	trt_cp	10 uM	24 h	3	140	0.13	0.136416	0	0	1	1	0	-666	-666	-0.4629	0	-1.2324
CPC014_NPC_24H:BRD-K49181186-001-04-4:10	BRD-K49181186	EMF-sumo1-7	NPC	trt_cp	10 uM	24 h	6	398	0.1	0.201731	0	0	1	1	0	-666	-666	-0.463	0	-1.2325
REP.A016_HA1E_24H:A12	BRD-K81672972	dinoprost	HA1E	trt_cp	0.04 uM	24 h	3	98	0.2842	0.168755	1	1	1	1	0	Prostacyclin analog	PTGFR|PTGDR|PTGER1|PTGER3|PTGER4|PTGDR2|PTGER2|PTGIR|TBXA2R	-0.463	0	-1.2326
REP.A017_MCF7_24H:L12	BRD-K66035042	mannitol-D	MCF7	trt_cp	0.04 uM	24 h	3	86	0.216	0.137818	1	0	1	1	0	Diuretic	-666	-0.463	0	-1.2328
PCL001_HCC515_24H:BRD-K20001883:3.33	BRD-K20001883	RVX-208	HCC515	trt_cp	3.33 uM	24 h	3	174	0.5	0.298257	1	1	1	1	0	Apolipoprotein expression enhancer	APOA1|BRD4|BRD3	-0.463	0	-1.2328
PBIOA017_HCC515_24H:C16	BRD-K21733600	rofecoxib	HCC515	trt_cp	0.37 uM	24 h	2	54	0.19	0.102425	1	1	1	1	0	Cyclooxygenase inhibitor	PTGS2|CYP3A4|ELN	-0.463	0	-1.2328
CPC008_HT29_6H:BRD-U88878891-000-01-9:10	BRD-U88878891	BRD-U88878891	HT29	trt_cp	10 uM	6 h	5	224	0.22	0.224474	0	0	1	1	0	-666	-666	-0.463	0	-1.2328
PBIOA018_HT29_24H:H07	BRD-K98203492	GSK-J4	HT29	trt_cp	10 uM	24 h	3	192	0.2591	0.225535	1	1	1	1	0	Histone lysine demethylase inhibitor	KDM6A|KDM6B|TNF	-0.463	0	-1.2328
CPC017_SKB_24H:BRD-K61097567-001-03-6:10	BRD-K61097567	SB-218795	SKB	trt_cp	10 uM	24 h	2	78	0.47	0.19361	1	1	1	1	0	Tachykinin antagonist	TACR3	-0.4631	0	-1.2328
DOS054_HT29_24H:BRD-K28452359-001-01-1:5	BRD-K28452359	BRD-K28452359	HT29	trt_cp	4 uM	24 h	3	278	0.21	0.244322	0	0	1	1	0	-666	-666	-0.4631	0	-1.2328
CPC015_NPC_24H:BRD-A11605036-001-03-2:10	BRD-A11605036	BRD-A11605036	NPC	trt_cp	10 uM	24 h	2	621	0.58	0.606863	0	0	1	1	0	-666	-666	-0.4631	0	-1.2329
DOSVAL004_MCF7_24H:BRD-K45077070:20	BRD-K45077070	BRD-K45077070	MCF7	trt_cp	20 uM	24 h	3	93	0.21	0.141313	1	0	1	1	0	-666	-666	-0.4631	0	-1.2329
PBIOA022_PC3_24H:H18	BRD-K02130563	panobinostat	PC3	trt_cp	0.04 uM	24 h	3	469	0.69	0.57523	1	1	1	1	0	HDAC inhibitor	HDAC1|HDAC2|HDAC3|HDAC4|HDAC6|HDAC7|HDAC8|HDAC9	-0.4631	0	-1.233
CPC003_HCC515_6H:BRD-A62035778-004-02-8:10	BRD-A62035778	scopolamine	HCC515	trt_cp	10 uM	6 h	3	74	0.23	0.13192	1	0	1	1	0	-666	-666	-0.4631	0	-1.233
PAC030_U2OS_6H:BRD-K28983467-001-01-4:10.047	BRD-K28983467	BRD-K28983467	U2OS	trt_cp	10 uM	6 h	3	159	0.2	0.18032	1	0	1	1	0	-666	-666	-0.4631	0	-1.233
AICHI002_HBL1_4H:N08	BRD-K72414522	AZD-5438	HBL1	trt_cp	2.5 uM	4 h	3	400	0.6	0.495377	0	0	1	1	0	CDK inhibitor	CCNB1|CCNE1|CDK1|CDK2|KCNH2	-0.4632	0	-1.2331
DOS047_MCF7_24H:BRD-K37849751-001-01-1:5.05	BRD-K37849751	BRD-K37849751	MCF7	trt_cp	4 uM	24 h	3	93	0.07	0.081587	0	0	1	1	0	-666	-666	-0.4632	0	-1.2331
REP.A012_HA1E_24H:O07	BRD-A03249105	fulvestrant	HA1E	trt_cp	10 uM	24 h	3	151	0.3018	0.215863	1	1	1	1	0	Estrogen receptor antagonist	ESR1|EPHX2|ESR2|GPER1	-0.4632	0	-1.2331
PBIOA013_MCF7_24H:I12	BRD-K06122322	BRD-K06122322	MCF7	trt_cp	0.04 uM	24 h	3	118	0.38	0.214123	1	1	1	1	0	-666	-666	-0.4632	0	-1.2332
DOS024_VCAP_24H:BRD-K28112059-001-01-4:4.98	BRD-K28112059	BRD-K28112059	VCAP	trt_cp	4 uM	24 h	3	58	0.14	0.0911189	1	0	1	1	0	-666	-666	-0.4632	0	-1.2333
CPC015_A375_6H:BRD-K46384212-001-01-1:10	BRD-K46384212	O-3M3FBS	A375	trt_cp	10 uM	6 h	3	326	0.28	0.305505	1	0	1	1	0	Phospholipase activator	-666	-0.4632	0	-1.2333
CPC014_PHH_24H:BRD-K84937637-001-03-2:10	BRD-K84937637	sirolimus	PHH	trt_cp	10 uM	24 h	3	185	0.28	0.230142	0	0	1	1	0	MTOR inhibitor	MTOR|FKBP1A|CCR5|FGF2	-0.4633	0	-1.2333
DOS057_A375_24H:BRD-K36820092-001-01-1:5	BRD-K36820092	BRD-K36820092	A375	trt_cp	4 uM	24 h	2	133	0.05	0.0824596	0	0	1	1	0	-666	-666	-0.4633	0	-1.2333
DOS032_HT29_24H:BRD-K12411950-001-01-8:5.07	BRD-K12411950	BRD-K12411950	HT29	trt_cp	4 uM	24 h	3	162	0.26	0.207527	0	0	1	1	0	-666	-666	-0.4633	0	-1.2334
MUC.CP004_MCF7_24H:BRD-K69392286-001-01-7:1.1193	BRD-K69392286	SA-1920327	MCF7	trt_cp	1.11 uM	24 h	3	54	0.14	0.0879208	1	0	1	1	0	-666	-666	-0.4633	0	-1.2334
DOS055_HT29_24H:BRD-K95063618-001-01-1:5	BRD-K95063618	BRD-K95063618	HT29	trt_cp	4 uM	24 h	3	171	0.06	0.102425	0	0	1	1	0	-666	-666	-0.4633	0	-1.2334
REP.A024_A375_24H:M01	BRD-A78341343	regadenoson	A375	trt_cp	10 uM	24 h	3	185	0.3486	0.256791	1	1	1	1	0	Adenosine receptor agonist	ADORA2A|ADORA1|ADORA2B|ADORA3	-0.4633	0	-1.2334
CPC013_SKB_24H:BRD-K38455110-001-01-2:10	BRD-K38455110	BRD-K38455110	SKB	trt_cp	10 uM	24 h	4	70	0.14	0.100102	0	0	1	1	0	-666	-666	-0.4633	0	-1.2334
PBIOA020_HT29_24H:I07	BRD-K68657015	BRD-K68657015	HT29	trt_cp	10 uM	24 h	3	109	0.2	0.1493	1	0	1	1	0	-666	-666	-0.4633	0	-1.2334
DOS009_VCAP_24H:BRD-K28377322-001-01-4:4.98	BRD-K28377322	BRD-K28377322	VCAP	trt_cp	4 uM	24 h	3	50	0.14	0.0846018	1	0	1	1	0	-666	-666	-0.4633	0	-1.2335
PAC046_U2OS_6H:BRD-K83486374-001-01-2:9.92167	BRD-K83486374	BRD-K83486374	U2OS	trt_cp	10 uM	6 h	3	133	0.19	0.160743	1	0	1	1	0	-666	-666	-0.4633	0	-1.2335
CPC006_AGS_6H:BRD-K93725829-001-01-2:0.5	BRD-K93725829	BRD-K93725829	AGS	trt_cp	0.5 uM	6 h	2	65	0.05	0.0576464	1	0	1	1	0	MAP kinase inhibitor	-666	-0.4633	0	-1.2335
CPC001_PC3_6H:BRD-A63346720-300-01-1:10	BRD-A63346720	rimcazole	PC3	trt_cp	10 uM	6 h	4	104	0.17	0.134453	1	1	1	1	0	-666	-666	-0.4633	0	-1.2335
CPC005_HT29_24H:BRD-A98431941-003-02-1:10	BRD-A98431941	ephedrine	HT29	trt_cp	10 uM	24 h	3	73	0.08	0.0772746	1	0	1	1	0	-666	-666	-0.4633	0	-1.2336
CPC013_HA1E_6H:BRD-A64811980-001-01-2:10	BRD-A64811980	NK42-I-109-1	HA1E	trt_cp	10 uM	6 h	3	270	0.34	0.306374	0	0	1	1	0	-666	-666	-0.4633	0	-1.2336
POL001_HEPG2_24H:P11	BRD-A81585303	acadesine	HEPG2	trt_cp	0.125 uM	24 h	3	101	0.33	0.184607	1	1	1	1	0	-666	-666	-0.4634	0	-1.2336
REP.A013_THP1_24H:J09	BRD-K41410256	balsalazide	THP1	trt_cp	1.11 uM	24 h	3	54	0.1434	0.088982	1	0	1	1	0	Cyclooxygenase inhibitor	PTGS1|PTGS2|ALOX5|PPARG	-0.4634	0	-1.2336
PBIOA016_MCF7_24H:G20	BRD-K75944637	BRD-K75944637	MCF7	trt_cp	3.33 uM	24 h	2	110	0.3	0.183691	1	1	1	1	0	-666	-666	-0.4634	0	-1.2337
DOS032_MCF7_24H:BRD-K91738333-001-01-6:4.97	BRD-K91738333	BRD-K91738333	MCF7	trt_cp	4 uM	24 h	3	109	0.1	0.105571	0	0	1	1	0	-666	-666	-0.4634	0	-1.2337
CPC006_HCC515_24H:F01	BRD-K76188144	BRD-K76188144	HCC515	trt_cp	150 uM	24 h	5	169	0.1585	0.165496	1	0	1	1	0	-666	-666	-0.4634	0	-1.2337
LJP009_HEK293_24H:L01	BRD-K70642949	GSK-2334470	HEK293	trt_cp	10 uM	24 h	3	339	0.4921	0.413007	1	1	1	1	0	PDK inhibitor	PDPK1|AURKA|AURKB|PDK1	-0.4634	0	-1.2337
CPC008_VCAP_6H:BRD-K05861053-001-01-9:10	BRD-K05861053	BRD-K05861053	VCAP	trt_cp	10 uM	6 h	5	108	0.11	0.110215	1	0	1	1	0	-666	-666	-0.4635	0	-1.2339
CPC016_NPC_24H:BRD-K12079898-001-01-8:10	BRD-K12079898	PD-160170	NPC	trt_cp	10 uM	24 h	4	129	0.11	0.120454	0	0	1	1	0	Neuropeptide receptor antagonist	NPY1R	-0.4635	0	-1.234
CPC008_HEPG2_6H:BRD-K89563433-001-04-5:10	BRD-K89563433	BRD-K89563433	HEPG2	trt_cp	10 uM	6 h	3	86	0.23	0.142214	1	0	1	1	0	-666	-666	-0.4635	0	-1.234
CPC016_ASC_24H:BRD-K93541117-001-01-4:10	BRD-K93541117	BRD-K93541117	ASC	trt_cp	10 uM	24 h	3	275	0.27	0.275536	0	0	1	1	0	-666	-666	-0.4635	0	-1.234
CPD002_MCF7_6H:BRD-K59983611-001-18-5:10	BRD-K59983611	sulfabenzamide	MCF7	trt_cp	10 uM	6 h	3	185	0.2	0.194505	0	0	1	1	0	Bacterial antifolate	-666	-0.4635	0	-1.2341
DOSVAL006_MCF7_24H:BRD-K75178679:5	BRD-K75178679	BRD-K75178679	MCF7	trt_cp	4 uM	24 h	3	152	0.19	0.171842	1	0	1	1	0	-666	-666	-0.4635	0	-1.2341
CPC004_HA1E_6H:BRD-A77349281-001-02-2:10	BRD-A77349281	RK-682	HA1E	trt_cp	10 uM	6 h	3	53	0.08	0.0658436	1	0	1	1	0	Tyrosine phosphatase inhibitor	-666	-0.4635	0	-1.2341
CPC005_MCF7_24H:BRD-A92585442-237-01-0:10	BRD-A92585442	RU-28318	MCF7	trt_cp	10 uM	24 h	5	149	0.09	0.117097	0	0	1	1	0	-666	-666	-0.4636	0	-1.2341
PAC049_U2OS_6H:BRD-K82068522-001-01-0:9.98638	BRD-K82068522	BRD-K82068522	U2OS	trt_cp	10 uM	6 h	3	22	0.12	0.0519556	1	0	1	1	0	-666	-666	-0.4636	0	-1.2341
REP.B014_A375_24H:G05	BRD-K59227464	LY-2228820	A375	trt_cp	0.03 uM	24 h	2	43	0.2872	0.112372	1	1	1	1	0	P38 MAPK inhibitor	MAPK14	-0.4636	0	-1.2343
DOSBIO001_PC3_24H:BRD-K15935695:10.0006	BRD-K15935695	BRD-K15935695	PC3	trt_cp	10 uM	24 h	3	78	0.17	0.11644	1	1	1	1	0	-666	-666	-0.4636	0	-1.2343
DOS023_VCAP_24H:BRD-K08666983-001-01-4:5.06	BRD-K08666983	BRD-K08666983	VCAP	trt_cp	4 uM	24 h	2	95	0.1	0.0985581	1	0	1	1	0	-666	-666	-0.4636	0	-1.2343
PAC048_U2OS_6H:BRD-K61885905-001-01-9:10.2601	BRD-K61885905	BRD-K61885905	U2OS	trt_cp	10 uM	6 h	3	62	0.09	0.0755349	1	0	1	1	0	-666	-666	-0.4636	0	-1.2343
DOS031_PC3_24H:BRD-K49377740-001-01-3:5.04	BRD-K49377740	BRD-K49377740	PC3	trt_cp	4 uM	24 h	2	115	0.07	0.0907253	0	0	1	1	0	-666	-666	-0.4636	0	-1.2343
ASG003_MCF7_6H:A16	BRD-K59369769	tozasertib	MCF7	trt_cp	10 uM	6 h	5	411	0.5635	0.48663	1	1	1	1	0	Aurora kinase inhibitor|Bcr-Abl inhibitor|FLT3 inhibitor|JAK inhibitor	AURKA|AURKB|ABL1|AURKC|BCR|FLT3|JAK2|DDR2|LCK	-0.4636	0	-1.2343
DOS020_VCAP_6H:BRD-K28437309-001-01-3:5.02	BRD-K28437309	BRD-K28437309	VCAP	trt_cp	4 uM	6 h	3	112	0.12	0.117228	0	0	1	1	0	-666	-666	-0.4636	0	-1.2343
REP.A010_HA1E_24H:C02	BRD-K12423485	griseofulvin	HA1E	trt_cp	3.33 uM	24 h	3	124	0.2426	0.175383	0	0	1	1	0	Tubulin inhibitor	KRT12	-0.4636	0	-1.2343
DOS005_VCAP_24H:BRD-K98970645-001-01-1:4.99	BRD-K98970645	BRD-K98970645	VCAP	trt_cp	4 uM	24 h	3	58	0.12	0.0843597	1	0	1	1	0	-666	-666	-0.4636	0	-1.2343
REP.A010_MCF7_24H:J24	BRD-A14262390	guanadrel	MCF7	trt_cp	0.04 uM	24 h	3	60	0.2426	0.121998	0	0	1	1	0	Adrenergic receptor antagonist	SLC6A2	-0.4636	0	-1.2344
CPC015_HEPG2_6H:BRD-K35941380-050-17-0:10	BRD-K35941380	methysergide	HEPG2	trt_cp	10 uM	6 h	2	80	0.08	0.0808948	0	0	1	1	0	Serotonin receptor antagonist	HTR2C|HTR1B|HTR1E|HTR1F|HTR2A|HTR2B|HTR7|HTR1A|HTR1D|HTR5A|HTR6	-0.4637	0	-1.2344
CPC006_AGS_6H:BRD-K62965247-001-01-5:10	BRD-K62965247	tipifarnib-P2	AGS	trt_cp	10 uM	6 h	2	96	0.17	0.129179	1	0	1	1	0	Farnesyltransferase inhibitor	FNTA|FNTB	-0.4637	0	-1.2344
PAC040_U2OS_6H:BRD-K51779559-001-01-5:9.92453	BRD-K51779559	BRD-K51779559	U2OS	trt_cp	10 uM	6 h	3	170	0.19	0.181732	1	0	1	1	0	-666	-666	-0.4637	0	-1.2346
CPC008_A375_6H:N07	BRD-K08447949	BRD-K08447949	A375	trt_cp	10 uM	6 h	3	113	0.2849	0.181433	1	1	1	1	0	-666	-666	-0.4637	0	-1.2346
PAC068_U2OS_6H:BRD-K58586013-001-05-8:10	BRD-K58586013	BRD-K58586013	U2OS	trt_cp	10 uM	6 h	3	159	0.29	0.217134	1	0	1	1	0	-666	-666	-0.4637	0	-1.2346
CPC013_A375_6H:BRD-A60386802-001-01-5:10	BRD-A60386802	BRD-A60386802	A375	trt_cp	10 uM	6 h	3	147	0.16	0.155078	1	0	1	1	0	-666	-666	-0.4638	0	-1.2347
PAC042_U2OS_6H:BRD-K08970510-001-01-2:10.0063	BRD-K08970510	BRD-K08970510	U2OS	trt_cp	10 uM	6 h	3	85	0.15	0.114179	1	0	1	1	0	-666	-666	-0.4638	0	-1.2348
REP.B021_HEK293_24H:H15	BRD-K82941592	rosuvastatin	HEK293	trt_cp	0.25 uM	24 h	2	91	0.18	0.129416	0	0	1	1	0	HMGCR inhibitor	HMGCR	-0.4638	0	-1.2348
MOAR007_PC3_24H:G07	BRD-K13474508	L-655708	PC3	trt_cp	10 uM	24 h	3	94	0.1	0.098038	1	0	1	1	0	GABA receptor antagonist	GABRA5|GABRA1|GABRA2|GABRA3|GABRG2	-0.4638	0	-1.2348
CPC006_AGS_6H:BRD-K32107296-001-03-7:10	BRD-K32107296	temozolomide	AGS	trt_cp	10 uM	6 h	2	79	0.09	0.0852639	1	0	1	1	0	DNA alkylating agent	TOP2A|MGMT	-0.4638	0	-1.2348
CPC015_HEPG2_6H:BRD-K60038276-001-03-3:10	BRD-K60038276	irbesartan	HEPG2	trt_cp	10 uM	6 h	2	122	0.22	0.165662	0	0	1	1	0	Angiotensin receptor antagonist	AGTR1|JUN|SLC10A1	-0.4639	0	-1.2349
REP.A005_A375_24H:H19	BRD-K09471561	levofloxacin	A375	trt_cp	10 uM	24 h	3	83	0.1047	0.0942634	1	1	1	1	0	Bacterial DNA Gyrase inhibitor	TOP2A	-0.4639	0	-1.2349
CPC009_A375_6H:BRD-A89494828-001-01-4:10	BRD-A89494828	BRD-A89494828	A375	trt_cp	10 uM	6 h	4	203	0.05	0.101874	0	0	1	1	0	-666	-666	-0.4639	0	-1.235
DOS002_VCAP_24H:BRD-K03634222-001-01-8:5.36	BRD-K03634222	BRD-K03634222	VCAP	trt_cp	6.66 uM	24 h	3	150	0.4	0.247689	1	0	1	1	0	-666	-666	-0.4639	0	-1.235
CPC014_VCAP_24H:BRD-K30704475-001-01-0:10	BRD-K30704475	BRD-K30704475	VCAP	trt_cp	10 uM	24 h	5	165	0.23	0.196986	0	0	1	1	0	-666	-666	-0.4639	0	-1.2351
LIVB002_HUH7_72H:C13	BRD-K58513245	pamidronate	HUH7	trt_cp	15 uM	72 h	3	86	0.14	0.110954	0	0	1	1	0	Bone resorption inhibitor	FDPS	-0.4639	0	-1.2351
DOS057_HT29_24H:BRD-K30007764-001-01-8:5	BRD-K30007764	BRD-K30007764	HT29	trt_cp	4 uM	24 h	3	142	0.08	0.107775	0	0	1	1	0	-666	-666	-0.4639	0	-1.2352
CPC006_HCT116_6H:BRD-A84045418-001-01-5:10	BRD-A84045418	calpeptin	HCT116	trt_cp	10 uM	6 h	2	57	0.18	0.102425	1	0	1	1	0	-666	-666	-0.4639	0	-1.2352
CPC006_AGS_6H:BRD-K28112517-001-03-6:11.1	BRD-K28112517	BRD-K28112517	AGS	trt_cp	12 uM	6 h	2	57	0.17	0.0995388	1	0	1	1	0	-666	-666	-0.464	0	-1.2352
CPC014_NEU_24H:BRD-K40300908-001-01-2:10	BRD-K40300908	BRD-K40300908	NEU	trt_cp	10 uM	24 h	2	42	0.09	0.0621694	0	0	1	1	0	-666	-666	-0.464	0	-1.2352
CPC006_A375_6H:H16	BRD-K73789395	ZM-336372	A375	trt_cp	100 uM	6 h	5	319	0.5432	0.420926	1	1	1	1	0	RAF inhibitor	BRAF|LCK|MAPK14|RAF1	-0.464	0	-1.2353
CPC008_VCAP_6H:BRD-K71382703-001-01-9:10	BRD-K71382703	BRD-K71382703	VCAP	trt_cp	10 uM	6 h	5	122	0.15	0.136791	1	0	1	1	0	-666	-666	-0.464	0	-1.2353
PAC031_U2OS_6H:BRD-K13835847-001-01-4:9.95577	BRD-K13835847	BRD-K13835847	U2OS	trt_cp	10 uM	6 h	3	47	0.09	0.0657659	1	0	1	1	0	-666	-666	-0.464	0	-1.2353
DOSBIO001_A375_24H:BRD-K18542345:9.85546	BRD-K18542345	BRD-K18542345	A375	trt_cp	10 uM	24 h	3	115	0.21	0.157141	1	0	1	1	0	-666	-666	-0.464	0	-1.2354
DOS033_PC3_24H:BRD-K37977610-001-01-1:5	BRD-K37977610	BRD-K37977610	PC3	trt_cp	4 uM	24 h	3	121	0.12	0.121847	0	0	1	1	0	-666	-666	-0.464	0	-1.2354
REP.A009_PC3_24H:P01	BRD-K34185671	AMG-517	PC3	trt_cp	10 uM	24 h	3	172	0.4169	0.270776	0	0	1	1	0	TRPV antagonist	TRPV1	-0.464	0	-1.2354
CPC001_VCAP_24H:H20	BRD-K12184470	flunarizine	VCAP	trt_cp	10 uM	24 h	5	109	0.3537	0.198546	0	0	1	1	0	-666	-666	-0.464	0	-1.2354
DOS047_PC3_24H:BRD-K86780816-001-01-1:5.03	BRD-K86780816	BRD-K86780816	PC3	trt_cp	4 uM	24 h	3	177	0.04	0.0850839	0	0	1	1	0	-666	-666	-0.464	0	-1.2354
CPC015_ASC_24H:BRD-K21565985-001-15-9:10	BRD-K21565985	xylazine	ASC	trt_cp	10 uM	24 h	4	122	0.23	0.169385	0	0	1	1	0	Adrenergic receptor agonist	ADRA2A|ADRA2B|ADRA2C	-0.4641	0	-1.2355
REP.B014_YAPC_24H:L14	BRD-K61036791	rucinol	YAPC	trt_cp	0.74 uM	24 h	2	70	0.134	0.0979337	1	0	1	1	0	Tyrosinase inhibitor	TYR	-0.4641	0	-1.2355
DOS052_A549_24H:BRD-K58282082-001-01-9:4.86	BRD-K58282082	BRD-K58282082	A549	trt_cp	4 uM	24 h	2	83	0.06	0.0713584	0	0	1	1	0	-666	-666	-0.4641	0	-1.2355
REP.B016_A375_24H:N02	BRD-A69951442	dexamethasone	A375	trt_cp	0.74 uM	24 h	2	189	0.3865	0.273298	1	1	1	1	0	-666	-666	-0.4641	0	-1.2355
DOS001_VCAP_24H:BRD-K95193599-001-01-9:5.07	BRD-K95193599	BRD-K95193599	VCAP	trt_cp	4 uM	24 h	3	107	0.29	0.178124	1	1	1	1	0	-666	-666	-0.4641	0	-1.2355
CPC016_SKB_24H:BRD-K85015012-003-01-1:10	BRD-K85015012	NNC-05-2090	SKB	trt_cp	10 uM	24 h	3	142	0.27	0.197996	1	1	1	1	0	GAT inhibitor|GABA uptake inhibitor	SLC6A11|SLC6A13|SLC6A12	-0.4641	0	-1.2356
CPC004_PC3_24H:BRD-A93206962-001-01-2:10	BRD-A93206962	L-755507	PC3	trt_cp	10 uM	24 h	5	178	0.18	0.180999	0	0	1	1	0	-666	-666	-0.4642	0	-1.2358
CPC020_PC3_24H:BRD-K85660637-001-02-1:10	BRD-K85660637	BRD-K85660637	PC3	trt_cp	10 uM	24 h	5	259	0.34	0.300068	0	0	1	1	0	-666	-666	-0.4642	0	-1.2358
REP.A012_MDAMB231_24H:P13	BRD-K03384561	roquinimex	MDAMB231	trt_cp	10 uM	24 h	2	83	0.1529	0.113913	0	0	1	1	0	Angiogenesis inhibitor|TNF inhibitor	-666	-0.4642	0	-1.2358
CPC016_HT29_6H:BRD-K17868609-001-02-7:10	BRD-K17868609	BRL-54443	HT29	trt_cp	10 uM	6 h	5	165	0.23	0.196986	1	0	1	1	0	Serotonin receptor agonist	HTR1E|HTR1F	-0.4642	0	-1.2359
DOS051_HT29_24H:BRD-M00964333-001-01-6:5.07	BRD-M00964333	BRD-M00964333	HT29	trt_cp	4 uM	24 h	2	111	0.09	0.101068	0	0	1	1	0	-666	-666	-0.4642	0	-1.2359
CPC006_HCT116_6H:BRD-K51575138-001-01-7:10	BRD-K51575138	TPCA-1	HCT116	trt_cp	10 uM	6 h	2	130	0.42	0.23628	1	1	1	1	0	IKK inhibitor	IKBKB	-0.4642	0	-1.2359
CPC006_HT29_6H:E13	BRD-A02481876	importazole	HT29	trt_cp	60 uM	6 h	5	407	0.5737	0.488619	1	1	1	1	0	Importin inhibitor	KPNB1	-0.4642	0	-1.2359
CPC018_ASC_24H:BRD-K06014311-001-01-2:10	BRD-K06014311	DH-97	ASC	trt_cp	10 uM	24 h	3	139	0.06	0.092345	1	0	1	1	0	Melatonin receptor antagonist	MTNR1B	-0.4642	0	-1.236
DOS036_A549_24H:BRD-K49123127-001-02-2:5.03	BRD-K49123127	BRD-K49123127	A549	trt_cp	4 uM	24 h	2	205	0.35	0.270858	0	0	1	1	0	-666	-666	-0.4642	0	-1.236
CPC012_VCAP_24H:BRD-K91987625-003-01-2:10	BRD-K91987625	BRD-K91987625	VCAP	trt_cp	10 uM	24 h	5	198	0.07	0.119045	0	0	1	1	0	-666	-666	-0.4643	0	-1.236
ISO002_MCF10A.KRAS.HG_24H:H14	BRD-K30466858	ellagic-acid	MCF10A	trt_cp	3.33 uM	24 h	3	189	0.6275	0.348232	1	1	1	1	0	Glutathione transferase inhibitor|Aldose reductase inhibitor|Beta secretase inhibitor|HCV inhibitor|HIV inhibitor|Quorum sensing signaling modulator|Reverse transcriptase inhibitor	CA1|CA12|CA14|CA2|CA4|CA6|CA9|SYK|AKR1B1|BACE1|CA3|CA5A|CA5B|CA7|CSNK2A1|GSK3B|PRKACA|PRKCA|PRKCB|SQLE	-0.4643	0	-1.236
PAC047_U2OS_6H:BRD-K13131627-001-01-4:10.1525	BRD-K13131627	BRD-K13131627	U2OS	trt_cp	10 uM	6 h	3	58	0.07	0.0644308	1	0	1	1	0	-666	-666	-0.4643	0	-1.236
DOSVAL006_HA1E_24H:BRD-K00328666:20	BRD-K00328666	BRD-K00328666	HA1E	trt_cp	20 uM	24 h	2	167	0.03	0.071573	0	0	1	1	0	-666	-666	-0.4643	0	-1.2361
CPC019_PC3_6H:BRD-K43226598-001-01-1:10	BRD-K43226598	BRD-K43226598	PC3	trt_cp	10 uM	6 h	5	208	0.24	0.225927	1	1	1	1	0	-666	-666	-0.4643	0	-1.2362
DOS005_VCAP_24H:BRD-K50360395-001-01-3:5.02	BRD-K50360395	BRD-K50360395	VCAP	trt_cp	4 uM	24 h	3	143	0.19	0.166677	1	0	1	1	0	-666	-666	-0.4643	0	-1.2362
CRCGN005_A549_24H:BRD-K48178389:20	BRD-K48178389	BRD-K48178389	A549	trt_cp	20 uM	24 h	3	177	0.29	0.229095	1	0	1	1	0	-666	-666	-0.4643	0	-1.2362
DOS046_A549_24H:BRD-K36826042-001-01-9:5	BRD-K36826042	BRD-K36826042	A549	trt_cp	4 uM	24 h	3	123	0.13	0.127866	0	0	1	1	0	-666	-666	-0.4643	0	-1.2362
DOSVAL002_HEPG2_24H:BRD-K99115033:20	BRD-K99115033	BRD-K99115033	HEPG2	trt_cp	20 uM	24 h	3	133	0.21	0.168992	1	0	1	1	0	-666	-666	-0.4643	0	-1.2362
DOS009_VCAP_24H:BRD-K69310574-001-01-0:5	BRD-K69310574	BRD-K69310574	VCAP	trt_cp	4 uM	24 h	3	53	0.19	0.101472	1	0	1	1	0	-666	-666	-0.4644	0	-1.2363
DOS011_VCAP_6H:BRD-K27718415-001-01-8:5.18	BRD-K27718415	BRD-K27718415	VCAP	trt_cp	4 uM	6 h	2	65	0.08	0.0729176	0	0	1	1	0	-666	-666	-0.4644	0	-1.2364
CPC015_HT29_6H:BRD-K22503835-001-06-0:10	BRD-K22503835	scriptaid	HT29	trt_cp	10 uM	6 h	3	516	0.68	0.598977	1	1	1	1	0	HDAC inhibitor	HDAC1|HDAC2|HDAC3|HDAC4|HDAC5|HDAC6|HDAC7|HDAC8|HDAC9	-0.4644	0	-1.2365
CPC002_PC3_24H:BRD-K85383046-001-02-5:10	BRD-K85383046	IAA-94	PC3	trt_cp	10 uM	24 h	5	113	0.09	0.101974	1	0	1	1	0	Chloride channel blocker	-666	-0.4644	0	-1.2365
CPC006_A375_24H:BRD-K71726959-001-06-7:122.55	BRD-K71726959	BRD-K71726959	A375	trt_cp	125 uM	24 h	5	248	0.51	0.359618	1	1	1	1	0	-666	-666	-0.4645	0	-1.2365
REP.B013_YAPC_24H:I03	BRD-K41185545	ambrisentan	YAPC	trt_cp	0.25 uM	24 h	2	39	0.199	0.0890819	0	0	1	1	0	Endothelin receptor antagonist	EDNRA|EDNRB|CYP2C19|CYP3A4|CYP3A5|SLCO1B3	-0.4645	0	-1.2366
MUC.CP008_HA1E_24H:I05	BRD-K55344148	BU-224	HA1E	trt_cp	0.125 uM	24 h	3	99	0.21	0.1458	1	0	1	1	0	Imidazoline receptor agonist|Imidazoline ligand	MAOA|MAOB	-0.4645	0	-1.2366
DOSVAL003_MCF7_24H:BRD-K06852269:20	BRD-K06852269	BRD-K06852269	MCF7	trt_cp	20 uM	24 h	3	182	0.28	0.228268	1	1	1	1	0	-666	-666	-0.4645	0	-1.2367
DOS042_A549_24H:BRD-K26594332-001-01-4:5.01	BRD-K26594332	BRD-K26594332	A549	trt_cp	4 uM	24 h	2	97	0.03	0.0545478	0	0	1	1	0	-666	-666	-0.4645	0	-1.2367
DOSBIO002_NPC_24H:BRD-K68097207:10.0056	BRD-K68097207	BRD-K68097207	NPC	trt_cp	10 uM	24 h	3	86	0.13	0.106918	1	0	1	1	0	-666	-666	-0.4645	0	-1.2367
PAC050_U2OS_6H:BRD-K25844701-001-01-7:10.0286	BRD-K25844701	BRD-K25844701	U2OS	trt_cp	10 uM	6 h	3	83	0.31	0.1622	1	1	1	1	0	-666	-666	-0.4645	0	-1.2367
DOS013_VCAP_24H:BRD-K91787616-001-01-1:4.93	BRD-K91787616	BRD-K91787616	VCAP	trt_cp	4 uM	24 h	3	164	0.28	0.216686	1	0	1	1	0	-666	-666	-0.4645	0	-1.2367
CPC002_HCC515_6H:BRD-K73700643-001-04-7:10	BRD-K73700643	BRD-K73700643	HCC515	trt_cp	10 uM	6 h	3	258	0.04	0.102724	1	0	1	1	0	Melatonin receptor agonist	-666	-0.4645	0	-1.2368
REP.B021_HUVEC.A_24H:O19	BRD-A86871940	nicaraven	HUVEC	trt_cp	2.22 uM	24 h	2	115	0.1596	0.136992	0	0	1	1	0	Free radical scavenger	-666	-0.4646	0	-1.2368
CPC019_HT29_6H:BRD-K49553303-001-01-8:10	BRD-K49553303	BRD-K49553303	HT29	trt_cp	10 uM	6 h	4	134	0.23	0.17752	1	0	1	1	0	-666	-666	-0.4646	0	-1.2368
DOS054_A375_24H:BRD-K48433912-001-01-7:5	BRD-K48433912	BRD-K48433912	A375	trt_cp	4 uM	24 h	3	80	0.08	0.0808948	0	0	1	1	0	-666	-666	-0.4646	0	-1.2368
CPC002_VCAP_24H:BRD-A00758722-001-03-1:10	BRD-A00758722	noretynodrel	VCAP	trt_cp	10 uM	24 h	3	572	0.81	0.688289	1	1	1	1	0	Progestogen hormone	PGR	-0.4646	0	-1.2368
PAC055_U2OS_6H:BRD-K01162126-001-01-9:10.0709	BRD-K01162126	BRD-K01162126	U2OS	trt_cp	10 uM	6 h	3	39	0.05	0.0446527	1	0	1	1	0	-666	-666	-0.4646	0	-1.2369
CPC006_NCIH2073_6H:BRD-K82135108-001-01-9:10	BRD-K82135108	elesclomol	NCIH2073	trt_cp	10 uM	6 h	2	76	0.16	0.111506	0	0	1	1	0	Oxidizing agent	TOP2A|HSPA1A	-0.4646	0	-1.2369
DOSVAL002_HT29_24H:BRD-K06042430:20	BRD-K06042430	BRD-K06042430	HT29	trt_cp	20 uM	24 h	3	78	0.1178	0.0969283	1	0	1	1	0	-666	-666	-0.4646	0	-1.237
CPC019_A549_6H:BRD-K20112532-001-05-0:10	BRD-K20112532	BRD-K20112532	A549	trt_cp	10 uM	6 h	2	98	0.13	0.114134	0	0	1	1	0	-666	-666	-0.4646	0	-1.237
DOS051_MCF7_24H:BRD-K11002182-001-01-6:5.04	BRD-K11002182	BRD-K11002182	MCF7	trt_cp	4 uM	24 h	2	68	0.04	0.052737	0	0	1	1	0	-666	-666	-0.4646	0	-1.237
CPC015_HEPG2_6H:BRD-K81521265-001-02-8:10	BRD-K81521265	dicyclohexylurea	HEPG2	trt_cp	10 uM	6 h	2	77	0.02	0.0396818	0	0	1	1	0	Epoxide hydolase inhibitor	-666	-0.4647	0	-1.2371
PAC031_U2OS_6H:BRD-K26663582-001-01-4:10.0931	BRD-K26663582	BRD-K26663582	U2OS	trt_cp	10 uM	6 h	3	88	0.18	0.127265	1	0	1	1	0	-666	-666	-0.4647	0	-1.2372
MUC.CP002_NKDBA_24H:B08	BRD-K82729346	SA-101686	NKDBA	trt_cp	0.37 uM	24 h	5	205	0.2152	0.212387	0	0	1	1	0	-666	-666	-0.4647	0	-1.2372
CPC007_HT29_24H:BRD-K32132269-001-06-1:10	BRD-K32132269	BRD-K32132269	HT29	trt_cp	10 uM	24 h	3	120	0.29	0.188634	1	1	1	1	0	-666	-666	-0.4647	0	-1.2373
DOS026_VCAP_24H:BRD-K30270755-001-01-3:4.99	BRD-K30270755	BRD-K30270755	VCAP	trt_cp	4 uM	24 h	3	142	0.11	0.126378	1	0	1	1	0	-666	-666	-0.4647	0	-1.2373
CPC012_A375_6H:O21	BRD-K11981252	BRD-K11981252	A375	trt_cp	10 uM	6 h	5	179	0.1674	0.175039	1	0	1	1	0	-666	-666	-0.4647	0	-1.2373
CPC008_HT29_6H:BRD-K18495986-019-01-5:10	BRD-K18495986	BRD-K18495986	HT29	trt_cp	10 uM	6 h	5	79	0.16	0.113685	0	0	1	1	0	-666	-666	-0.4647	0	-1.2373
DOS046_PC3_24H:BRD-K32088574-001-01-6:5	BRD-K32088574	BRD-K32088574	PC3	trt_cp	4 uM	24 h	3	90	0.08	0.0858019	1	0	1	1	0	-666	-666	-0.4648	0	-1.2374
DOS041_A549_24H:BRD-K51810646-001-01-3:4.97	BRD-K51810646	BRD-K51810646	A549	trt_cp	4 uM	24 h	2	102	0.07	0.0854436	0	0	1	1	0	-666	-666	-0.4648	0	-1.2374
CPC007_A375_24H:BRD-K43149758-001-13-6:10	BRD-K43149758	myricetin	A375	trt_cp	10 uM	24 h	3	101	0.16	0.128544	1	1	1	1	0	Androgen receptor agonist|Cytochrome P450 inhibitor	PIK3CG|AR|CYP3A4	-0.4648	0	-1.2376
CPC001_HCC515_24H:BRD-A47633927-001-01-8:10	BRD-A47633927	NPC-15199	HCC515	trt_cp	10 uM	24 h	3	75	0.12	0.0959294	1	0	1	1	0	-666	-666	-0.4649	0	-1.2376
CPC012_HCC515_6H:BRD-K71574320-300-01-0:10	BRD-K71574320	BRD-K71574320	HCC515	trt_cp	10 uM	6 h	3	130	0.33	0.20944	1	1	1	1	0	-666	-666	-0.4649	0	-1.2376
DOS054_HT29_24H:BRD-K27141795-001-01-3:5	BRD-K27141795	BRD-K27141795	HT29	trt_cp	4 uM	24 h	3	138	0.09	0.112692	0	0	1	1	0	-666	-666	-0.4649	0	-1.2376
CPC008_A375_6H:C04	BRD-K33720394	BRD-K33720394	A375	trt_cp	10 uM	6 h	3	417	0.5528	0.485493	1	1	1	1	0	-666	-666	-0.4649	0	-1.2376
DOS049_HT29_24H:BRD-K55507662-001-01-0:5	BRD-K55507662	BRD-K55507662	HT29	trt_cp	4 uM	24 h	2	215	0.15	0.181591	0	0	1	1	0	-666	-666	-0.4649	0	-1.2377
CPC002_PC3_24H:BRD-K60060639-005-01-4:10	BRD-K60060639	methyllidocaine	PC3	trt_cp	10 uM	24 h	5	120	0.12	0.121342	1	0	1	1	0	Antiarrhythmic	-666	-0.4649	0	-1.2377
DOS041_A375_24H:BRD-K85644737-001-01-6:4.98	BRD-K85644737	BRD-K85644737	A375	trt_cp	4 uM	24 h	3	116	0.03	0.0596513	0	0	1	1	0	-666	-666	-0.4649	0	-1.2377
CPC013_HA1E_6H:BRD-A47706533-001-01-8:10	BRD-A47706533	l-bso	HA1E	trt_cp	10 uM	6 h	3	45	0.16	0.0858019	0	0	1	1	0	Glutathione transferase inhibitor	-666	-0.4649	0	-1.2378
DOSVAL001_PC3_24H:BRD-K69406317:10	BRD-K69406317	BRD-K69406317	PC3	trt_cp	10 uM	24 h	3	370	0.53	0.447785	1	1	1	1	0	-666	-666	-0.4649	0	-1.2378
PAC031_U2OS_6H:BRD-K47514459-001-01-4:10.039	BRD-K47514459	BRD-K47514459	U2OS	trt_cp	10 uM	6 h	3	109	0.05	0.0746498	1	0	1	1	0	-666	-666	-0.465	0	-1.2379
REP.B026_HELA_24H:E10	BRD-A89164055	sorbinil	HELA	trt_cp	0.08 uM	24 h	2	90	0.1634	0.122625	1	0	1	1	0	Aldose reductase inhibitor	AKR1B1	-0.465	0	-1.2379
EMU001_TMD8_6H:E13	BRD-A30984645	GDC-0834	TMD8	trt_cp	10 uM	6 h	3	105	0.3365	0.190072	0	0	1	1	0	BTK inhibitor	BTK	-0.465	0	-1.238
DOS028_VCAP_6H:BRD-K05649470-001-01-3:5.01	BRD-K05649470	BRD-K05649470	VCAP	trt_cp	4 uM	6 h	3	84	0.15	0.113505	1	0	1	1	0	-666	-666	-0.465	0	-1.238
PAC005_U2OS_6H:BRD-A96485169-001-02-8:10	BRD-A96485169	EBPC	U2OS	trt_cp	10 uM	6 h	2	100	0.19	0.139382	1	0	1	1	0	Aldose reductase inhibitor	AKR1B1	-0.4651	0	-1.2381
CPC014_SKB_24H:BRD-K73982490-001-01-1:10	BRD-K73982490	BI-78D3	SKB	trt_cp	10 uM	24 h	4	182	0.34	0.251539	0	0	1	1	0	JNK inhibitor	MAPK8	-0.4651	0	-1.2381
DOS002_VCAP_24H:BRD-K00835201-001-01-9:5.11	BRD-K00835201	BRD-K00835201	VCAP	trt_cp	4 uM	24 h	3	90	0.21	0.139015	1	0	1	1	0	-666	-666	-0.4651	0	-1.2382
LJP005_MDAMB231_3H:J21	BRD-K03063480	PF-477736	MDAMB231	trt_cp	1.11 uM	3 h	2	74	0.4408	0.182628	1	1	1	1	0	CHK inhibitor	CHEK1|CHEK2	-0.4651	0	-1.2382
PBIOA020_MCF7_24H:H11	BRD-K74713361	BRD-K74713361	MCF7	trt_cp	0.125 uM	24 h	3	174	0.18	0.178954	1	1	1	1	0	-666	-666	-0.4651	0	-1.2383
DOS037_A549_24H:BRD-K48270072-001-01-9:5.03	BRD-K48270072	BRD-K48270072	A549	trt_cp	4 uM	24 h	2	100	0.12	0.11077	0	0	1	1	0	-666	-666	-0.4651	0	-1.2383
REP.A022_MDAMB231_24H:A14	BRD-K75958547	pitavastatin	MDAMB231	trt_cp	3.33 uM	24 h	3	504	0.6717	0.588347	0	0	1	1	0	HMGCR inhibitor	HMGCR|APOA1|CYP2C8	-0.4651	0	-1.2383
PAC017_U2OS_6H:BRD-K35788497-001-01-2:10.0321	BRD-K35788497	BRD-K35788497	U2OS	trt_cp	10 uM	6 h	3	86	0.24	0.145273	0	0	1	1	0	-666	-666	-0.4652	0	-1.2385
PCLB002_A549_24H:BRD-K59369769:10	BRD-K59369769	tozasertib	A549	trt_cp	10 uM	24 h	3	329	0.47	0.397628	1	1	1	1	0	Aurora kinase inhibitor|Bcr-Abl inhibitor|FLT3 inhibitor|JAK inhibitor	AURKA|AURKB|ABL1|AURKC|BCR|FLT3|JAK2|DDR2|LCK	-0.4652	0	-1.2385
REP.B018_A549_24H:G03	BRD-K63736853	acipimox	A549	trt_cp	0.25 uM	24 h	2	95	0.13	0.112374	0	0	1	1	0	Cholesterol inhibitor	HCAR2	-0.4652	0	-1.2385
DOS033_HT29_24H:BRD-K21642343-001-01-3:5.07	BRD-K21642343	BRD-K21642343	HT29	trt_cp	4 uM	24 h	3	105	0.05	0.0732673	0	0	1	1	0	-666	-666	-0.4652	0	-1.2386
PAC021_U2OS_6H:BRD-K94573433-001-02-1:10.0387	BRD-K94573433	BRD-K94573433	U2OS	trt_cp	10 uM	6 h	3	148	0.29	0.209489	0	0	1	1	0	-666	-666	-0.4652	0	-1.2386
DOS046_HT29_24H:BRD-K57556784-001-01-8:5	BRD-K57556784	BRD-K57556784	HT29	trt_cp	4 uM	24 h	2	91	0.06	0.0747183	0	0	1	1	0	-666	-666	-0.4652	0	-1.2386
PAC041_U2OS_6H:BRD-K40455893-001-01-1:10.2675	BRD-K40455893	BRD-K40455893	U2OS	trt_cp	10 uM	6 h	3	58	0.2	0.108908	1	0	1	1	0	-666	-666	-0.4652	0	-1.2386
REP.B009_MCF7_24H:E09	BRD-K29530284	amlexanox	MCF7	trt_cp	0.25 uM	24 h	2	108	0.3117	0.185529	0	0	1	1	0	Histamine receptor antagonist	FGF1|IL3|PDE4A|PDE4B|PDE4C|PDE4D|S100A12|S100A13	-0.4652	0	-1.2386
DOS032_MCF7_24H:BRD-K46849403-001-01-2:4.97	BRD-K46849403	BRD-K46849403	MCF7	trt_cp	4 uM	24 h	3	202	0.16	0.181788	0	0	1	1	0	-666	-666	-0.4652	0	-1.2386
CPC005_MCF7_6H:H19	BRD-K50841342	PAC-1	MCF7	trt_cp	10 uM	6 h	4	183	0.3245	0.246413	1	1	1	1	0	-666	-666	-0.4652	0	-1.2386
CPC013_NPC_24H:BRD-A89333723-001-01-0:10	BRD-A89333723	BRD-A89333723	NPC	trt_cp	10 uM	24 h	2	86	0.06	0.0726366	0	0	1	1	0	-666	-666	-0.4652	0	-1.2386
CPC018_SKB_24H:BRD-K39188321-001-03-9:10	BRD-K39188321	betamethasone	SKB	trt_cp	10 uM	24 h	3	79	0.16	0.113685	0	0	1	1	0	Glucocorticoid receptor agonist	NR3C1	-0.4653	0	-1.2387
NMH002_FIBRNPC_6H:BRD-K26521938-001-06-4:10	BRD-K26521938	dinoprostone	NPC	trt_cp	10 uM	6 h	3	148	0.34	0.22683	1	1	1	1	0	Prostanoid receptor agonist	PTGER2|PTGER1|PTGER3|PTGER4|CATSPER1|CATSPER2|CATSPER3|CATSPER4|PTGDR|PTGDR2|PTGFR|TBXA2R	-0.4653	0	-1.2387
DOS049_MCF7_24H:BRD-K59371957-001-01-1:5	BRD-K59371957	BRD-K59371957	MCF7	trt_cp	4 uM	24 h	2	85	0.02	0.0416922	0	0	1	1	0	-666	-666	-0.4653	0	-1.2387
DOS055_MCF7_24H:BRD-K27395235-001-01-3:5	BRD-K27395235	BRD-K27395235	MCF7	trt_cp	4 uM	24 h	3	99	0.03	0.0551073	0	0	1	1	0	-666	-666	-0.4653	0	-1.2388
CPC014_HT29_6H:BRD-A01317026-001-01-2:10	BRD-A01317026	BRD-A01317026	HT29	trt_cp	10 uM	6 h	5	95	0.16	0.124667	0	0	1	1	0	Dihydroneopterin aldolase inhibitor	-666	-0.4653	0	-1.2388
ERG012_PC3_6H:I04	BRD-K44289311	BRD-K44289311	PC3	trt_cp	10 uM	6 h	3	186	0.3556	0.260057	1	1	1	1	0	-666	-666	-0.4653	0	-1.2388
DOS047_PC3_24H:BRD-K07100440-001-01-2:5.03	BRD-K07100440	BRD-K07100440	PC3	trt_cp	4 uM	24 h	3	113	0.05	0.0760072	0	0	1	1	0	-666	-666	-0.4653	0	-1.2388
PAC048_U2OS_6H:BRD-K36970122-001-01-8:10.1165	BRD-K36970122	BRD-K36970122	U2OS	trt_cp	10 uM	6 h	3	24	0.08	0.0443079	1	0	1	1	0	-666	-666	-0.4653	0	-1.2388
DOSVAL002_HCC515_24H:BRD-K04772033:10	BRD-K04772033	BRD-K04772033	HCC515	trt_cp	10 uM	24 h	3	65	0.25	0.128901	1	0	1	1	0	-666	-666	-0.4653	0	-1.2389
DOS056_A549_24H:BRD-K68190084-001-01-0:5	BRD-K68190084	BRD-K68190084	A549	trt_cp	4 uM	24 h	2	85	0.1	0.0932266	0	0	1	1	0	-666	-666	-0.4654	0	-1.2389
DOS012_VCAP_6H:BRD-K29136476-001-01-7:4.96	BRD-K29136476	BRD-K29136476	VCAP	trt_cp	4 uM	6 h	3	148	0.05	0.0869854	1	0	1	1	0	-666	-666	-0.4654	0	-1.2389
PAC064_U2OS_6H:BRD-K86677819-001-05-7:10	BRD-K86677819	BRD-K86677819	U2OS	trt_cp	10 uM	6 h	3	159	0.19	0.175754	1	0	1	1	0	-666	-666	-0.4654	0	-1.2389
CPC017_HEPG2_6H:BRD-K27871032-001-04-2:10	BRD-K27871032	lysergol	HEPG2	trt_cp	10 uM	6 h	3	115	0.13	0.123638	1	0	1	1	0	Ergoline alkaloid	-666	-0.4654	0	-1.239
REP.B026_HA1E_24H:D23	BRD-K88611939	aniracetam	HA1E	trt_cp	0.03 uM	24 h	2	79	0.1336	0.103884	1	1	1	1	0	Glutamate receptor agonist	GRIA1|DRD2|GRIA2|GRIA3|HTR2A|GRIA4	-0.4654	0	-1.239
AICHI002_NALM6_24H:D16	BRD-A99117172	hydroxychloroquine	NALM6	trt_cp	0.125 uM	24 h	3	59	0.27	0.127626	1	0	1	1	0	Antimalarial	TLR7|TLR9	-0.4654	0	-1.2391
CPC018_PHH_24H:BRD-K03642198-300-01-7:10	BRD-K03642198	AY-9944	PHH	trt_cp	10 uM	24 h	3	188	0.26	0.223561	0	0	1	1	0	-666	-666	-0.4654	0	-1.2391
REP.B014_PC3_24H:P12	BRD-K40870905	CT-7758	PC3	trt_cp	0.01 uM	24 h	2	71	0.0431	0.0559369	1	0	1	1	0	Integrin inhibitor	ITGA4	-0.4654	0	-1.2391
CPC010_MCF7_6H:BRD-K31471398-311-04-6:10	BRD-K31471398	dihydrexidine	MCF7	trt_cp	10 uM	6 h	2	54	0.04	0.0469956	1	0	1	1	0	Dopamine receptor agonist	DRD1|DRD2|DRD3|DRD4|DRD5	-0.4654	0	-1.2391
REP.A018_HT29_24H:K19	BRD-K65820248	SDZ-NKT-343	HT29	trt_cp	10 uM	24 h	3	225	0.2596	0.244385	0	0	1	1	0	Tachykinin antagonist	TACR1	-0.4655	0	-1.2392
CPC006_HCC515_24H:D09	BRD-K50590187	capsaicin	HCC515	trt_cp	150 uM	24 h	5	127	0.2826	0.191566	1	1	1	1	0	TRPV agonist	TRPV1|ENOX2|CFTR	-0.4655	0	-1.2392
CPC004_HCC515_6H:BRD-A91008255-003-16-4:10	BRD-A91008255	bepridil	HCC515	trt_cp	10 uM	6 h	3	35	0.21	0.086691	1	0	1	1	0	Calcium channel blocker	CACNA1C|SCN5A|ATP1A1|CACNA1A|CACNA1H|CACNA2D2|CALM1|KCNQ1|KCNQ4|PDE1A|PDE1B|TNNC1	-0.4655	0	-1.2393
ERG012_VCAP_24H:A12	BRD-K53582057	BRD-K53582057	VCAP	trt_cp	10 uM	24 h	6	148	0.25	0.194505	0	0	1	1	0	-666	-666	-0.4655	0	-1.2394
REP.B027_HT29_24H:G21	BRD-K96615647	AV-608	HT29	trt_cp	0.25 uM	24 h	2	83	0.0493	0.0646834	1	1	1	1	0	Tachykinin antagonist	TACR1	-0.4655	0	-1.2394
PAC069_U2OS_6H:BRD-A93426597-019-02-9:20	BRD-A93426597	BRD-A93426597	U2OS	trt_cp	20 uM	6 h	3	89	0.02	0.0426619	1	0	1	1	0	-666	-666	-0.4655	0	-1.2394
DOS060_HT29_24H:BRD-K48583488-001-01-3:5	BRD-K48583488	BRD-K48583488	HT29	trt_cp	4 uM	24 h	2	87	0.1	0.094317	0	0	1	1	0	-666	-666	-0.4656	0	-1.2395
CPC007_HCC515_6H:BRD-K67306351-001-05-0:10	BRD-K67306351	BRD-K67306351	HCC515	trt_cp	10 uM	6 h	2	70	0.05	0.0598225	0	0	1	1	0	-666	-666	-0.4656	0	-1.2395
CPC007_PC3_6H:BRD-K54568510-001-05-8:10	BRD-K54568510	PSH-013	PC3	trt_cp	10 uM	6 h	5	112	0.12	0.117228	1	0	1	1	0	-666	-666	-0.4656	0	-1.2396
DOSBIO001_HT29_24H:BRD-K25436320:10	BRD-K25436320	BRD-K25436320	HT29	trt_cp	10 uM	24 h	3	244	0.36	0.299693	1	0	1	1	0	-666	-666	-0.4656	0	-1.2396
DOS008_VCAP_24H:BRD-K79512815-001-01-8:5.01	BRD-K79512815	BRD-K79512815	VCAP	trt_cp	4 uM	24 h	3	76	0.12	0.0965668	1	0	1	1	0	-666	-666	-0.4656	0	-1.2396
DOSVAL005_A375_24H:BRD-K49477330:20	BRD-K49477330	BRD-K49477330	A375	trt_cp	20 uM	24 h	3	383	0.63	0.496707	1	1	1	1	0	-666	-666	-0.4656	0	-1.2396
CPC006_A375_24H:BRD-K11853856-003-01-3:10	BRD-K11853856	PJ-34	A375	trt_cp	10 uM	24 h	5	203	0.33	0.261719	1	1	1	1	0	PARP inhibitor	EEF2|PARP1|PARP15|PARP3	-0.4656	0	-1.2397
DOS054_A375_24H:BRD-K55633328-001-01-0:5	BRD-K55633328	BRD-K55633328	A375	trt_cp	4 uM	24 h	3	181	0.23	0.206316	0	0	1	1	0	-666	-666	-0.4656	0	-1.2397
AICHI002_HBL1_4H:H07	BRD-K67844266	MLN-4924	HBL1	trt_cp	10 uM	4 h	3	128	0.31	0.201426	0	0	1	1	0	Nedd activating enzyme inhibitor	NAE1|UBA3	-0.4657	0	-1.2398
PAC069_U2OS_6H:BRD-K44536345-001-06-7:20	BRD-K44536345	BRD-K44536345	U2OS	trt_cp	20 uM	6 h	3	119	0.45	0.233997	1	0	1	1	0	-666	-666	-0.4657	0	-1.2398
DOS014_VCAP_24H:BRD-K44586044-001-01-7:5.05	BRD-K44586044	BRD-K44586044	VCAP	trt_cp	4 uM	24 h	3	129	0.09	0.108955	1	0	1	1	0	-666	-666	-0.4657	0	-1.2398
DOS058_A549_24H:BRD-K27304876-001-01-9:5	BRD-K27304876	BRD-K27304876	A549	trt_cp	4 uM	24 h	2	176	0.11	0.140696	0	0	1	1	0	-666	-666	-0.4657	0	-1.2399
CPC012_ASC_24H:BRD-K25774147-001-01-8:10	BRD-K25774147	BRD-K25774147	ASC	trt_cp	10 uM	24 h	4	105	0.08	0.0926766	1	0	1	1	0	-666	-666	-0.4657	0	-1.2399
CPC009_MCF7_6H:BRD-K36817836-001-05-9:10	BRD-K36817836	BRD-K36817836	MCF7	trt_cp	10 uM	6 h	3	116	0.1	0.108908	1	0	1	1	0	-666	-666	-0.4657	0	-1.2399
PAC010_U2OS_6H:BRD-K80880506-001-01-0:10.1343	BRD-K80880506	BRD-K80880506	U2OS	trt_cp	10 uM	6 h	2	60	0.09	0.0743066	1	0	1	1	0	-666	-666	-0.4658	0	-1.24
DOSVAL002_HT29_24H:BRD-K68664718:5	BRD-K68664718	BRD-K68664718	HT29	trt_cp	4 uM	24 h	3	123	0.0341	0.0654878	1	0	1	1	0	-666	-666	-0.4658	0	-1.2401
PBIOA016_HEPG2_24H:L10	BRD-K20754212	BRD-K20754212	HEPG2	trt_cp	0.37 uM	24 h	3	142	0.13	0.137387	1	0	1	1	0	-666	-666	-0.4658	0	-1.2402
DOS019_VCAP_6H:BRD-K77596635-001-01-1:5.02	BRD-K77596635	BRD-K77596635	VCAP	trt_cp	4 uM	6 h	2	78	0.05	0.0631485	0	0	1	1	0	-666	-666	-0.4658	0	-1.2402
DOSVAL004_HCC515_24H:BRD-K58499277:5	BRD-K58499277	BRD-K58499277	HCC515	trt_cp	4 uM	24 h	3	139	0.17	0.15544	1	0	1	1	0	-666	-666	-0.4658	0	-1.2402
LKCP002_U2OS_24H:P18	BRD-K91966436	daunorubicin	U2OS	trt_cp	0.12 uM	24 h	5	633	0.6626	0.654875	1	1	1	1	0	-666	-666	-0.4658	0	-1.2402
DOS004_VCAP_24H:BRD-K67321912-001-01-0:5.04	BRD-K67321912	BRD-K67321912	VCAP	trt_cp	4 uM	24 h	3	85	0.06	0.072213	1	0	1	1	0	-666	-666	-0.4659	0	-1.2403
REP.B006_HA1E_24H:B13	BRD-K18961567	LY-2801653	HA1E	trt_cp	2.22 uM	24 h	2	185	0.312	0.242937	1	1	1	1	0	MET inhibitor	MET|MST1R	-0.4659	0	-1.2403
DOS039_A549_24H:BRD-K64701969-001-01-8:5.11	BRD-K64701969	BRD-K64701969	A549	trt_cp	4 uM	24 h	2	108	0.16	0.132924	0	0	1	1	0	-666	-666	-0.4659	0	-1.2403
CPC019_VCAP_24H:BRD-K63368502-001-01-1:10	BRD-K63368502	BRD-K63368502	VCAP	trt_cp	10 uM	24 h	5	114	0.17	0.140769	0	0	1	1	0	-666	-666	-0.4659	0	-1.2403
DOS053_A549_24H:BRD-K86156277-001-01-6:5	BRD-K86156277	BRD-K86156277	A549	trt_cp	4 uM	24 h	2	76	0.02	0.0394232	0	0	1	1	0	-666	-666	-0.4659	0	-1.2405
DOS047_A549_24H:BRD-K04745699-001-01-5:5.05	BRD-K04745699	BRD-K04745699	A549	trt_cp	4 uM	24 h	3	96	0.08	0.0886158	1	0	1	1	0	-666	-666	-0.4659	0	-1.2405
REP.A005_HA1E_24H:O10	BRD-K11196887	norfloxacin	HA1E	trt_cp	0.37 uM	24 h	3	135	0.3725	0.226757	1	1	1	1	0	Bacterial DNA Gyrase inhibitor	TOP2A	-0.466	0	-1.2405
CPC019_HT29_6H:BRD-A94377914-001-02-7:10	BRD-A94377914	merck-ketone	HT29	trt_cp	10 uM	6 h	5	656	0.83	0.746142	0	0	1	1	0	-666	-666	-0.466	0	-1.2406
REP.B017_A375_24H:P24	BRD-K61691541	PF-03084014	A375	trt_cp	0.01 uM	24 h	2	121	0.2568	0.178246	1	1	1	1	0	Gamma secretase inhibitor	-666	-0.466	0	-1.2406
CPC013_SKB_24H:BRD-K99616396-316-01-2:10	BRD-K99616396	motesanib	SKB	trt_cp	10 uM	24 h	3	56	0.14	0.0895341	0	0	1	1	0	KIT inhibitor|PDGFR inhibitor|VEGFR inhibitor	FLT1|FLT4|KDR|KIT|PDGFRA|RET	-0.466	0	-1.2406
CPC012_HA1E_6H:BRD-K36767861-001-01-3:10	BRD-K36767861	BRD-K36767861	HA1E	trt_cp	10 uM	6 h	3	259	0.11	0.170678	0	0	1	1	0	-666	-666	-0.466	0	-1.2406
CPC015_A549_6H:BRD-K49519092-303-01-4:10	BRD-K49519092	immethridine	A549	trt_cp	10 uM	6 h	2	61	0.14	0.0934457	0	0	1	1	0	Histamine receptor agonist	HRH3	-0.466	0	-1.2406
REP.A003_A549_24H:C13	BRD-K31812033	levobunolol	A549	trt_cp	10 uM	24 h	3	112	0.0594	0.082477	0	0	1	1	0	Adrenergic receptor antagonist	-666	-0.466	0	-1.2406
PBIOA017_HCC515_24H:O13	BRD-K64610608	EMF-BCA1-57	HCC515	trt_cp	10 uM	24 h	3	173	0.34	0.245241	1	1	1	1	0	Caspase inhibitor	CASP3	-0.466	0	-1.2407
CPC019_A375_6H:BRD-K31450967-001-02-2:10	BRD-K31450967	ST-014075	A375	trt_cp	10 uM	6 h	4	229	0.26	0.246737	1	1	1	1	0	-666	-666	-0.466	0	-1.2407
ERG012_PC3_6H:N11	BRD-K42678365	BRD-K42678365	PC3	trt_cp	10 uM	6 h	3	142	0.3478	0.224719	1	1	1	1	0	-666	-666	-0.466	0	-1.2407
ERG012_VCAP_24H:H22	BRD-K06574200	BRD-K06574200	VCAP	trt_cp	0.04 uM	24 h	6	64	0.16	0.102325	0	0	1	1	0	-666	-666	-0.4661	0	-1.2408
REP.A013_MCF7_24H:O19	BRD-K44309363	dexniguldipine	MCF7	trt_cp	10 uM	24 h	3	407	0.6708	0.528353	1	1	1	1	0	Calmodulin inhibitor	CALM1|PRKCA|ADORA3	-0.4661	0	-1.2408
CPC010_A375_6H:K22	BRD-K50938786	ropivacaine	A375	trt_cp	10 uM	6 h	3	162	0.045	0.0863365	1	0	1	1	0	Sodium channel inhibitor	SCN9A|SCN10A	-0.4661	0	-1.2408
REP.A011_MCF7_24H:I13	BRD-K06674495	nafamostat	MCF7	trt_cp	10 uM	24 h	2	102	0.2665	0.166717	0	0	1	1	0	Serine protease inhibitor	ASIC1|ASIC2|ASIC3|C1R|PRSS1|TPSAB1|TRPM7	-0.4661	0	-1.2409
CPC019_HEPG2_6H:BRD-K96041033-001-01-3:10	BRD-K96041033	SA-85901	HEPG2	trt_cp	10 uM	6 h	3	87	0.13	0.107538	0	0	1	1	0	-666	-666	-0.4661	0	-1.2409
NMH001_FIBRNPC_6H:BRD-K09887211-001-01-9:10	BRD-K09887211	BRD-K09887211	NPC	trt_cp	10 uM	6 h	2	97	0.19	0.137276	0	0	1	1	0	-666	-666	-0.4661	0	-1.2409
DOS001_VCAP_6H:BRD-K44999613-001-01-3:5.03	BRD-K44999613	BRD-K44999613	VCAP	trt_cp	4 uM	6 h	3	143	0.05	0.0855034	1	0	1	1	0	-666	-666	-0.4661	0	-1.2409
EMU001_MINO_24H:I01	BRD-K53972329	ruxolitinib	MINO	trt_cp	10 uM	24 h	3	171	0.4093	0.267516	1	1	1	1	0	JAK inhibitor	JAK1|JAK2|TYK2|JAK3	-0.4661	0	-1.2409
PAC013_U2OS_6H:BRD-K11548496-001-01-9:10.0806	BRD-K11548496	BRD-K11548496	U2OS	trt_cp	10 uM	6 h	3	29	0.15	0.0666922	1	0	1	1	0	-666	-666	-0.4661	0	-1.2409
REP.B010_HELA_24H:F19	BRD-A13084692	troglitazone	HELA	trt_cp	2.22 uM	24 h	2	70	0.1793	0.113284	1	1	1	1	0	PPAR receptor agonist|Insulin sensitizer	PPARG|AKR1B1|CCL2|CYP3A4|INS|ACSL4|ESRRA|ESRRG|SERPINE1|SLC29A1|TRPM3	-0.4661	0	-1.241
DOS009_VCAP_6H:BRD-K27571934-001-01-3:5.02	BRD-K27571934	BRD-K27571934	VCAP	trt_cp	4 uM	6 h	3	169	0.17	0.171395	1	0	1	1	0	-666	-666	-0.4661	0	-1.241
CPC019_VCAP_6H:BRD-K95482240-001-01-9:10	BRD-K95482240	BRD-K95482240	VCAP	trt_cp	10 uM	6 h	5	105	0.11	0.108673	1	0	1	1	0	-666	-666	-0.4661	0	-1.241
CPC012_NEU_24H:BRD-K95253417-001-01-1:10	BRD-K95253417	BRD-K95253417	NEU	trt_cp	10 uM	24 h	3	70	0.03	0.0463383	0	0	1	1	0	-666	-666	-0.4661	0	-1.241
REP.A019_HT29_24H:K02	BRD-K48894757	laropiprant	HT29	trt_cp	3.33 uM	24 h	3	104	0.2329	0.157374	0	0	1	1	0	Prostanoid receptor antagonist	PTGDR|PTGDR2|PTGER1|PTGER2|PTGER3|PTGFR|PTGIR|TBXA2R	-0.4662	0	-1.2411
REP.A022_HT29_24H:L04	BRD-K73237276	tacalcitol	HT29	trt_cp	0.37 uM	24 h	3	97	0.2955	0.171197	0	0	1	1	0	Vitamin D receptor agonist	VDR	-0.4662	0	-1.2411
REP.B024_JURKAT_24H:B07	BRD-K73541271	etofenamate	JURKAT	trt_cp	2.22 uM	24 h	2	84	0.0475	0.063873	1	1	1	1	0	Cyclooxygenase inhibitor	PTGS1|PTGS2	-0.4662	0	-1.2411
REP.B019_HT29_24H:K17	BRD-K49215523	GSK-2636771	HT29	trt_cp	0.03 uM	24 h	2	113	0.2647	0.174883	1	1	1	1	0	PI3K inhibitor	PIK3CB	-0.4662	0	-1.2412
CPC019_HT29_6H:BRD-K31688005-001-01-3:10	BRD-K31688005	BRD-K31688005	HT29	trt_cp	10 uM	6 h	5	135	0.02	0.0525427	1	0	1	1	0	-666	-666	-0.4662	0	-1.2412
DOS010_VCAP_24H:BRD-K34385682-001-01-3:5.01	BRD-K34385682	BRD-K34385682	VCAP	trt_cp	4 uM	24 h	3	103	0.21	0.148716	1	0	1	1	0	-666	-666	-0.4662	0	-1.2413
DOS034_PC3_24H:BRD-K38103660-001-01-2:4.98	BRD-K38103660	BRD-K38103660	PC3	trt_cp	4 uM	24 h	3	122	0.04	0.0706383	0	0	1	1	0	-666	-666	-0.4662	0	-1.2413
DOS057_A375_24H:BRD-K40522524-001-01-5:5	BRD-K40522524	BRD-K40522524	A375	trt_cp	4 uM	24 h	2	123	0.02	0.0501531	0	0	1	1	0	-666	-666	-0.4662	0	-1.2413
PAC058_U2OS_6H:BRD-K15793745-001-01-6:10.027	BRD-K15793745	BRD-K15793745	U2OS	trt_cp	10 uM	6 h	3	54	0.25	0.117489	1	0	1	1	0	-666	-666	-0.4663	0	-1.2413
CPC005_HA1E_6H:BRD-K50891186-001-03-6:10	BRD-K50891186	GR-103691	HA1E	trt_cp	10 uM	6 h	2	48	0.12	0.0767435	1	1	1	1	0	Dopamine receptor antagonist	DRD3	-0.4663	0	-1.2413
CPC007_HA1E_24H:BRD-K80126354-001-04-5:10	BRD-K80126354	BRD-K80126354	HA1E	trt_cp	10 uM	24 h	3	143	0.2	0.171007	1	0	1	1	0	-666	-666	-0.4663	0	-1.2413
PAC017_U2OS_6H:BRD-K28826127-001-01-7:10.0675	BRD-K28826127	BRD-K28826127	U2OS	trt_cp	10 uM	6 h	3	89	0.2	0.134909	0	0	1	1	0	-666	-666	-0.4663	0	-1.2414
LPROT001_PC3_6H:BRD-A69563582:10	BRD-A69563582	BRD-A69563582	PC3	trt_cp	10 uM	6 h	3	124	0.15	0.137907	1	1	1	1	0	-666	-666	-0.4663	0	-1.2414
DOS053_PC3_24H:BRD-K76765843-001-01-1:4.9	BRD-K76765843	BRD-K76765843	PC3	trt_cp	4 uM	24 h	2	68	0.08	0.0745813	0	0	1	1	0	-666	-666	-0.4663	0	-1.2415
DOS004_VCAP_6H:BRD-K40837535-001-01-4:4.86	BRD-K40837535	BRD-K40837535	VCAP	trt_cp	4 uM	6 h	3	140	0.16	0.15134	1	1	1	1	0	-666	-666	-0.4663	0	-1.2415
REP.B008_HEK293_24H:I21	BRD-K75024268	lesinurad	HEK293	trt_cp	0.25 uM	24 h	2	58	0.1072	0.0797337	1	0	1	1	0	Uric acid diuretic	SLC22A12	-0.4663	0	-1.2415
PAC067_U2OS_6H:BRD-K59046641-001-06-0:10	BRD-K59046641	BRD-K59046641	U2OS	trt_cp	10 uM	6 h	2	147	0.4	0.245199	1	1	1	1	0	-666	-666	-0.4663	0	-1.2415
AICHI002_THP1_24H:E21	BRD-K28372487	BRD-K28372487	THP1	trt_cp	0.66 uM	24 h	3	53	0.1647	0.0944747	1	0	1	1	0	-666	-666	-0.4663	0	-1.2415
DOS053_PC3_24H:BRD-K56482508-001-01-3:5.08	BRD-K56482508	BRD-K56482508	PC3	trt_cp	4 uM	24 h	2	87	0.02	0.0421799	0	0	1	1	0	-666	-666	-0.4664	0	-1.2417
CPC016_ASC_24H:BRD-K95763993-001-03-7:10	BRD-K95763993	trapidil	ASC	trt_cp	10 uM	24 h	3	72	0.06	0.0664619	1	0	1	1	0	PDGFR inhibitor	PDGFRA	-0.4664	0	-1.2417
DOS024_VCAP_24H:BRD-K73680494-001-01-7:4.95	BRD-K73680494	BRD-K73680494	VCAP	trt_cp	4 uM	24 h	3	89	0.06	0.0738926	1	0	1	1	0	-666	-666	-0.4664	0	-1.2417
REP.B027_JURKAT_24H:I12	BRD-K97181089	amiloride	JURKAT	trt_cp	0.01 uM	24 h	2	105	0.238	0.15985	1	1	1	1	0	Sodium channel inhibitor	SCNN1A|ASIC1|ASIC2|SCNN1B|SCNN1G|AOC1|ASIC3|PKD2|PKD2L1|PLAU|SCNN1D|SLC9A1|TRPC7|TRPV2	-0.4664	0	-1.2418
DOS041_A549_24H:BRD-K86857638-001-01-3:5.03	BRD-K86857638	BRD-K86857638	A549	trt_cp	4 uM	24 h	2	146	0.19	0.168416	0	0	1	1	0	-666	-666	-0.4664	0	-1.2418
CPC006_NOMO1_6H:BRD-K68997413-001-01-0:10	BRD-K68997413	PF-3845	NOMO1	trt_cp	10 uM	6 h	2	45	0.07	0.0567526	1	0	1	1	0	FAAH inhibitor	FAAH	-0.4665	0	-1.2419
REP.A017_MDAMB231_24H:D11	BRD-K46386702	ARRY-334543	MDAMB231	trt_cp	0.125 uM	24 h	2	586	0.3048	0.427353	0	0	1	1	0	EGFR inhibitor	ERBB2|EGFR|ERBB4	-0.4665	0	-1.2419
PBIOA013_A375_24H:K23	BRD-K02526659	BRD-K02526659	A375	trt_cp	0.125 uM	24 h	3	142	0.24	0.186673	1	1	1	1	0	-666	-666	-0.4665	0	-1.242
PAC013_U2OS_6H:BRD-K41340267-001-01-2:10.0218	BRD-K41340267	BRD-K41340267	U2OS	trt_cp	10 uM	6 h	3	104	0.33	0.187329	1	1	1	1	0	-666	-666	-0.4665	0	-1.242
CPC007_A549_6H:BRD-K66438357-001-05-6:10	BRD-K66438357	BRD-K66438357	A549	trt_cp	10 uM	6 h	3	152	0.17	0.162546	1	1	1	1	0	-666	-666	-0.4665	0	-1.242
CPC020_A549_6H:BRD-A55815733-001-05-5:10	BRD-A55815733	phylloquinone	A549	trt_cp	10 uM	6 h	2	66	0.12	0.0899898	0	0	1	1	0	Vitamin K	-666	-0.4666	0	-1.2422
CPC013_HEPG2_6H:BRD-K05926469-001-01-8:10	BRD-K05926469	lenalidomide	HEPG2	trt_cp	10 uM	6 h	3	216	0.31	0.261661	1	0	1	1	0	-666	-666	-0.4666	0	-1.2422
PAC036_U2OS_6H:BRD-K19325173-001-01-4:10.0887	BRD-K19325173	BRD-K19325173	U2OS	trt_cp	10 uM	6 h	3	268	0.28	0.276998	1	0	1	1	0	-666	-666	-0.4666	0	-1.2422
CPC006_HCC515_24H:A05	BRD-A24054354	BRD-A24054354	HCC515	trt_cp	10 uM	24 h	4	84	0.1419	0.110398	1	1	1	1	0	-666	-666	-0.4666	0	-1.2423
REP.A026_HEK293_24H:F05	BRD-K89162000	tandutinib	HEK293	trt_cp	0.125 uM	24 h	2	208	0.0859	0.135163	0	0	1	1	0	FLT3 inhibitor|KIT inhibitor|PDGFR inhibitor	FLT3|KIT|PDGFRA|PDGFRB|CSF1R|PDGFD	-0.4667	0	-1.2424
CPC012_A375_6H:F18	BRD-K22828899	TUL-XXI039	A375	trt_cp	10 uM	6 h	5	106	0.1095	0.108941	1	0	1	1	0	Serine/threonine kinase inhibitor	-666	-0.4667	0	-1.2424
CPC006_HEPG2_6H:BRD-A91699651-316-06-7:10	BRD-A91699651	chloroquine	HEPG2	trt_cp	10 uM	6 h	3	70	0.19	0.116616	1	0	1	1	0	Antimalarial	CYP2C8|GSTA2|MRGPRX1|TLR9|TNF	-0.4667	0	-1.2424
CPC016_SKB_24H:BRD-A82371568-001-01-5:10	BRD-A82371568	clofarabine	SKB	trt_cp	10 uM	24 h	3	159	0.22	0.189121	1	0	1	1	0	-666	-666	-0.4667	0	-1.2425
DOS034_A549_24H:BRD-K34798063-001-01-6:5.01	BRD-K34798063	BRD-K34798063	A549	trt_cp	4 uM	24 h	3	119	0.11	0.115691	0	0	1	1	0	-666	-666	-0.4667	0	-1.2425
CPC015_MCF7_24H:BRD-K09416995-001-21-7:10	BRD-K09416995	lovastatin	MCF7	trt_cp	10 uM	24 h	5	123	0.28	0.187656	1	1	1	1	0	HMGCR inhibitor	HMGCR|CYP3A5|HDAC2|ITGAL|NR1I2	-0.4667	0	-1.2426
PAC047_U2OS_6H:BRD-K54161818-001-01-0:9.98297	BRD-K54161818	BRD-K54161818	U2OS	trt_cp	10 uM	6 h	3	270	0.51	0.37523	1	0	1	1	0	-666	-666	-0.4667	0	-1.2426
PAC054_U2OS_6H:BRD-K04568082-001-01-6:10.0576	BRD-K04568082	BRD-K04568082	U2OS	trt_cp	10 uM	6 h	3	80	0.25	0.143003	1	0	1	1	0	-666	-666	-0.4668	0	-1.2427
PAC066_U2OS_6H:BRD-A81879813-001-06-0:10	BRD-A81879813	BRD-A81879813	U2OS	trt_cp	10 uM	6 h	3	275	0.41	0.339538	1	0	1	1	0	-666	-666	-0.4668	0	-1.2427
LJP008_HELA_24H:M19	BRD-K82181189	ischemin	HELA	trt_cp	10 uM	24 h	3	73	0.1656	0.111179	1	0	1	1	0	CBP bromodomain inhibitor	-666	-0.4668	0	-1.2427
DOS056_HT29_24H:BRD-K31411295-001-01-9:5	BRD-K31411295	BRD-K31411295	HT29	trt_cp	4 uM	24 h	2	69	0.26	0.135438	0	0	1	1	0	-666	-666	-0.4668	0	-1.2427
DOS050_PC3_24H:BRD-K30758067-001-01-0:5	BRD-K30758067	BRD-K30758067	PC3	trt_cp	4 uM	24 h	2	77	0.07	0.0742378	0	0	1	1	0	-666	-666	-0.4668	0	-1.2427
CPC005_A549_6H:BRD-K86600316-003-01-2:10	BRD-K86600316	RS-79948	A549	trt_cp	10 uM	6 h	3	66	0.15	0.100612	1	0	1	1	0	Adrenergic receptor antagonist	ADRA2A	-0.4668	0	-1.2428
NMH001_NEU_24H:BRD-A81472640-001-01-4:10	BRD-A81472640	BRD-A81472640	NEU	trt_cp	10 uM	24 h	3	359	0.31	0.337333	0	0	1	1	0	-666	-666	-0.4668	0	-1.2428
DOSVAL004_MCF7_24H:BRD-K63376220:10	BRD-K63376220	BRD-K63376220	MCF7	trt_cp	10 uM	24 h	3	474	0.38	0.429152	1	0	1	1	0	-666	-666	-0.4668	0	-1.2428
DOS055_A549_24H:BRD-K64398524-001-01-1:5	BRD-K64398524	BRD-K64398524	A549	trt_cp	4 uM	24 h	2	134	0.17	0.152619	0	0	1	1	0	-666	-666	-0.4668	0	-1.2429
PAC005_U2OS_6H:BRD-A66025870-237-05-1:4.95645	BRD-A66025870	BRD-A66025870	U2OS	trt_cp	4 uM	6 h	2	150	0.51	0.27968	1	1	1	1	0	Bacterial cell wall synthesis inhibitor	-666	-0.4668	0	-1.2429
CPC003_VCAP_24H:BRD-K40990712-001-02-4:10	BRD-K40990712	hexamethyleneamiloride	VCAP	trt_cp	10 uM	24 h	2	91	0.11	0.101169	1	0	1	1	0	Sodium channel inhibitor	-666	-0.4669	0	-1.243
PAC015_U2OS_6H:BRD-K66538269-001-01-9:10.0566	BRD-K66538269	BRD-K66538269	U2OS	trt_cp	10 uM	6 h	3	21	0.26	0.0747183	1	0	1	1	0	-666	-666	-0.4669	0	-1.243
REP.B006_MCF7_24H:O19	BRD-A24560335	efatutazone	MCF7	trt_cp	2.22 uM	24 h	2	108	0.2058	0.150753	0	0	1	1	0	PPAR receptor agonist	PPARG	-0.4669	0	-1.243
CPC014_A375_6H:H22	BRD-K17306061	aprepitant	A375	trt_cp	10 uM	6 h	2	90	0.1013	0.0965509	1	1	1	1	0	-666	-666	-0.4669	0	-1.2431
REP.A018_A375_24H:L07	BRD-K65428967	cordycepin	A375	trt_cp	10 uM	24 h	3	162	0.2978	0.222101	0	0	1	1	0	DNA inhibitor	-666	-0.4669	0	-1.2432
PAC056_U2OS_6H:BRD-K45525014-001-01-0:10.0473	BRD-K45525014	BRD-K45525014	U2OS	trt_cp	10 uM	6 h	3	243	0.47	0.34173	0	0	1	1	0	-666	-666	-0.4669	0	-1.2432
REP.B006_MCF7_24H:B12	BRD-A18917088	estradiol	MCF7	trt_cp	0.01 uM	24 h	2	107	0.1991	0.14759	0	0	1	1	0	Estrogen receptor agonist	ESR1|ESR2|NR1I2|CYP2B6|CYP2C19|CYP2C8|CYP2E1|CYP3A5|CYP3A7|GPER1|KCNMA1	-0.467	0	-1.2432
PBIOA021_HT29_24H:K20	BRD-K29905972	axitinib	HT29	trt_cp	3.33 uM	24 h	3	186	0.38	0.268831	1	1	1	1	0	VEGFR inhibitor|PDGFR inhibitor	KDR|FLT1|FLT4|CYP2C19|CYP3A5|KIT|PDGFRB|CSF1|PLK4	-0.467	0	-1.2433
CPC013_HCC515_6H:BRD-K85694079-001-01-7:10	BRD-K85694079	BRD-K85694079	HCC515	trt_cp	10 uM	6 h	3	72	0.33	0.155867	0	0	1	1	0	-666	-666	-0.467	0	-1.2434
DOS058_PC3_24H:BRD-K15531302-001-01-5:5	BRD-K15531302	BRD-K15531302	PC3	trt_cp	4 uM	24 h	2	129	0.18	0.154085	0	0	1	1	0	-666	-666	-0.4671	0	-1.2435
REP.B019_A375_24H:F16	BRD-K46604138	dapagliflozin	A375	trt_cp	0.08 uM	24 h	2	77	0.3113	0.156554	1	1	1	1	0	Sodium/glucose cotransporter inhibitor	SLC5A2|SLC5A1	-0.4671	0	-1.2435
CPC015_A549_24H:BRD-K23566484-001-09-4:10	BRD-K23566484	nilutamide	A549	trt_cp	10 uM	24 h	3	80	0.31	0.159242	1	1	1	1	0	Androgen receptor antagonist	AR|CYP2C19	-0.4671	0	-1.2436
REP.B020_HA1E_24H:M01	BRD-K47000838	BRD-K47000838	HA1E	trt_cp	1.11 uM	24 h	2	523	0.7352	0.627024	1	1	1	1	0	Tubulin inhibitor	ACTB	-0.4671	0	-1.2436
CPC008_HCC515_6H:BRD-K96740880-001-05-5:10	BRD-K96740880	BRD-K96740880	HCC515	trt_cp	10 uM	6 h	3	113	0.22	0.159434	1	0	1	1	0	-666	-666	-0.4671	0	-1.2436
CPC014_PC3_6H:BRD-K33572481-001-01-0:10	BRD-K33572481	taurodeoxycholic-acid	PC3	trt_cp	10 uM	6 h	4	102	0.17	0.133154	1	0	1	1	0	Bile acid	-666	-0.4671	0	-1.2436
CPC014_A549_24H:BRD-K32927008-001-01-1:10	BRD-K32927008	BRD-K32927008	A549	trt_cp	10 uM	24 h	3	61	0.2	0.111689	0	0	1	1	0	-666	-666	-0.4671	0	-1.2437
REP.A013_PC3_24H:L21	BRD-K42679050	Y-27152	PC3	trt_cp	1.11 uM	24 h	2	85	0.1224	0.103141	1	0	1	1	0	Potassium channel activator	KCNJ8	-0.4671	0	-1.2437
CPD003_PC3_24H:BRD-K46862739-001-09-3:10	BRD-K46862739	metyrapone	PC3	trt_cp	10 uM	24 h	2	45	0.03	0.0371533	0	0	1	1	0	Cytochrome P450 inhibitor	CYP11B1|HSD11B1|NR3C2	-0.4672	0	-1.2438
CPC016_SKB_24H:BRD-A91008255-003-16-4:10	BRD-A91008255	bepridil	SKB	trt_cp	10 uM	24 h	3	202	0.26	0.231736	1	0	1	1	0	Calcium channel blocker	CACNA1C|SCN5A|ATP1A1|CACNA1A|CACNA1H|CACNA2D2|CALM1|KCNQ1|KCNQ4|PDE1A|PDE1B|TNNC1	-0.4672	0	-1.2438
CPC001_PC3_6H:BRD-A64227845-004-02-8:10	BRD-A64227845	SKF-77434	PC3	trt_cp	10 uM	6 h	4	167	0.28	0.218659	1	1	1	1	0	Dopamine receptor agonist	DRD1	-0.4672	0	-1.2438
DOSVAL004_A375_24H:BRD-K55596430:5	BRD-K55596430	BRD-K55596430	A375	trt_cp	4 uM	24 h	2	80	0.09	0.0858019	1	0	1	1	0	-666	-666	-0.4672	0	-1.2438
CPC017_NPC_24H:BRD-K04414442-001-03-4:10	BRD-K04414442	SB-222200	NPC	trt_cp	10 uM	24 h	3	156	0.13	0.144001	0	0	1	1	0	Tachykinin antagonist	TACR3	-0.4673	0	-1.244
CPC014_HT29_6H:BRD-K82091397-001-01-4:10	BRD-K82091397	SB-239063	HT29	trt_cp	10 uM	6 h	5	127	0.21	0.165136	0	0	1	1	0	P38 MAPK inhibitor	TNF|MAPK11|MAPK14|PTGS2	-0.4673	0	-1.244
CPC013_SKB_24H:BRD-K38910949-001-01-3:10	BRD-K38910949	ST-4075437	SKB	trt_cp	10 uM	24 h	4	218	0.24	0.231294	0	0	1	1	0	-666	-666	-0.4673	0	-1.244
MOAR003_PC3_24H:O24	BRD-K26349472	OG-L002	PC3	trt_cp	1.11 uM	24 h	2	99	0.271	0.165628	1	1	1	1	0	Histone lysine demethylase inhibitor	KDM1A	-0.4673	0	-1.2441
CPC016_NEU_24H:BRD-K45401373-001-04-3:10	BRD-K45401373	betulinic-acid	NEU	trt_cp	10 uM	24 h	2	83	0.28	0.154152	0	0	1	1	0	Apoptosis stimulant|Caspase activator|Diacylglycerol O acyltransferase inhibitor|HIV inhibitor|NFKB activator|SARS coronavirus 3C-like protease inhibitor|Topoisomerase inhibitor	GPBAR1|CASP3|CASP8|TOP1	-0.4673	0	-1.2441
REP.A009_A375_24H:G07	BRD-A30815329	felodipine	A375	trt_cp	10 uM	24 h	3	127	0.3174	0.203019	0	0	1	1	0	Calcium channel blocker	CACNA1C|CACNA1D|CACNA1S|NR3C2|CACNA1F|CACNA1H|CACNA2D1|CACNA2D2|CACNB2|CALM1|CFTR|PDE1A|PDE1B|TNNC1|TNNC2	-0.4673	0	-1.2441
PAC012_U2OS_6H:BRD-K85301720-001-01-2:10.059	BRD-K85301720	BRD-K85301720	U2OS	trt_cp	10 uM	6 h	3	141	0.1	0.120072	1	0	1	1	0	-666	-666	-0.4673	0	-1.2441
DOS049_HT29_24H:BRD-K08594759-001-01-0:5	BRD-K08594759	BRD-K08594759	HT29	trt_cp	4 uM	24 h	2	69	0.03	0.0460061	0	0	1	1	0	-666	-666	-0.4673	0	-1.2442
CPC014_PHH_24H:BRD-K77625572-323-01-1:10	BRD-K77625572	etomoxir	PHH	trt_cp	10 uM	24 h	4	72	0.05	0.0606711	0	0	1	1	0	-666	-666	-0.4673	0	-1.2442
CPC001_HCC515_6H:BRD-K30189597-001-01-7:10	BRD-K30189597	SYK-inhibitor	HCC515	trt_cp	10 uM	6 h	2	115	0.34	0.199949	1	1	1	1	0	Syk inhibitor	-666	-0.4673	0	-1.2442
CPC018_HT29_6H:BRD-K20313525-001-03-8:10	BRD-K20313525	rosmarinic-acid	HT29	trt_cp	10 uM	6 h	4	216	0.03	0.0813988	1	0	1	1	0	GABA receptor antagonist	MCL1|TYR	-0.4674	0	-1.2443
CPC019_HEPG2_6H:BRD-K34092011-001-01-7:10	BRD-K34092011	BRD-K34092011	HEPG2	trt_cp	10 uM	6 h	3	228	0.22	0.226469	1	0	1	1	0	-666	-666	-0.4674	0	-1.2444
CPC007_HA1E_24H:BRD-K76425766-001-05-6:10	BRD-K76425766	BRD-K76425766	HA1E	trt_cp	10 uM	24 h	3	179	0.17	0.176393	1	0	1	1	0	-666	-666	-0.4674	0	-1.2444
DOS054_A375_24H:BRD-K45759060-001-01-8:5	BRD-K45759060	BRD-K45759060	A375	trt_cp	4 uM	24 h	3	196	0.07	0.118443	0	0	1	1	0	-666	-666	-0.4674	0	-1.2444
CPC009_HCC515_6H:BRD-K35858371-001-01-4:10	BRD-K35858371	BRD-K35858371	HCC515	trt_cp	10 uM	6 h	3	98	0.1	0.100102	1	0	1	1	0	-666	-666	-0.4674	0	-1.2444
CPC019_MCF7_24H:BRD-K67414432-001-01-4:10	BRD-K67414432	BRD-K67414432	MCF7	trt_cp	10 uM	24 h	5	116	0.17	0.141999	1	0	1	1	0	-666	-666	-0.4674	0	-1.2444
PAC059_U2OS_6H:BRD-K14302652-001-01-8:10.0145	BRD-K14302652	BRD-K14302652	U2OS	trt_cp	10 uM	6 h	3	271	0.39	0.328736	1	0	1	1	0	-666	-666	-0.4675	0	-1.2446
CPC009_HT29_6H:BRD-K00624509-001-01-6:10	BRD-K00624509	VU-0011562	HT29	trt_cp	10 uM	6 h	3	36	0.16	0.0767435	1	0	1	1	0	-666	-666	-0.4675	0	-1.2446
PAC015_U2OS_6H:BRD-K65496998-001-01-9:10.0604	BRD-K65496998	BRD-K65496998	U2OS	trt_cp	10 uM	6 h	3	28	0.1	0.0535069	1	0	1	1	0	-666	-666	-0.4675	0	-1.2447
DOSBIO002_NEU_24H:BRD-K47071092:10.0484	BRD-K47071092	BRD-K47071092	NEU	trt_cp	10 uM	24 h	2	34	0.22	0.0874543	0	0	1	1	0	-666	-666	-0.4675	0	-1.2447
DOSBIO002_NEU_24H:BRD-K77644833:10.2131	BRD-K77644833	BRD-K77644833	NEU	trt_cp	10 uM	24 h	2	73	0.22	0.128145	0	0	1	1	0	-666	-666	-0.4675	0	-1.2447
DOS049_A375_24H:BRD-K69449860-001-01-9:5	BRD-K69449860	BRD-K69449860	A375	trt_cp	4 uM	24 h	3	137	0.23	0.179496	0	0	1	1	0	-666	-666	-0.4676	0	-1.2448
REP.B012_A375_24H:P03	BRD-A03216249	mepivacaine	A375	trt_cp	0.25 uM	24 h	2	145	0.2847	0.205451	0	0	1	1	0	Potassium channel antagonist|Sodium channel inhibitor	SCN9A|SCN10A	-0.4676	0	-1.2448
MOAR003_PC3_24H:F05	BRD-K17513304	firategrast	PC3	trt_cp	3.33 uM	24 h	2	47	0.08	0.0620047	1	1	1	1	0	Integrin inhibitor	ITGA4|ITGB1|ITGB7	-0.4676	0	-1.2448
PAC008_U2OS_6H:BRD-K48676303-001-01-8:10.4103	BRD-K48676303	BRD-K48676303	U2OS	trt_cp	10 uM	6 h	3	69	0.19	0.11578	1	0	1	1	0	-666	-666	-0.4676	0	-1.245
CPC012_A375_6H:P13	BRD-K75128590	BRD-K75128590	A375	trt_cp	10 uM	6 h	5	120	0.1904	0.152846	1	0	1	1	0	-666	-666	-0.4676	0	-1.245
DOS025_VCAP_24H:BRD-K63933178-001-01-5:4.99	BRD-K63933178	BRD-K63933178	VCAP	trt_cp	4 uM	24 h	3	177	0.29	0.229095	1	0	1	1	0	-666	-666	-0.4677	0	-1.2452
REP.B019_MDAMB231_24H:C15	BRD-K45330754	BRD-K45330754	MDAMB231	trt_cp	0.25 uM	24 h	2	62	0.2135	0.116339	1	0	1	1	0	Estrogen receptor agonist	ESR1|ESR2|ESRRG|ESRRB	-0.4678	0	-1.2453
DOS047_MCF7_24H:BRD-K20281332-001-01-4:5.01	BRD-K20281332	BRD-K20281332	MCF7	trt_cp	4 uM	24 h	3	295	0.19	0.239397	0	0	1	1	0	-666	-666	-0.4678	0	-1.2454
PAC040_U2OS_6H:BRD-K69348766-001-01-8:9.97666	BRD-K69348766	BRD-K69348766	U2OS	trt_cp	10 uM	6 h	3	230	0.46	0.328907	1	1	1	1	0	-666	-666	-0.4678	0	-1.2456
PAC004_U2OS_6H:BRD-K09598619-065-01-5:10	BRD-K09598619	BRD-K09598619	U2OS	trt_cp	10 uM	6 h	2	209	0.55	0.342835	1	1	1	1	0	-666	-666	-0.4678	0	-1.2456
CPC012_HCC515_6H:BRD-K59488055-001-01-4:10	BRD-K59488055	BRD-K59488055	HCC515	trt_cp	10 uM	6 h	3	163	0.28	0.216025	1	0	1	1	0	-666	-666	-0.4679	0	-1.2456
PAC050_U2OS_6H:BRD-K16940345-001-01-6:10.1168	BRD-K16940345	BRD-K16940345	U2OS	trt_cp	10 uM	6 h	3	93	0.2	0.137907	1	0	1	1	0	-666	-666	-0.4679	0	-1.2456
REP.B027_HELA_24H:F23	BRD-K95773607	darifenacin	HELA	trt_cp	0.03 uM	24 h	2	64	0.0903	0.0768713	1	0	1	1	0	Acetylcholine receptor antagonist	CHRM3|CHRM1|CHRM2|CHRM4|CHRM5	-0.4679	0	-1.2457
REP.B024_A549_24H:O17	BRD-K79595931	bavisant	A549	trt_cp	0.03 uM	24 h	2	118	0.248	0.172981	1	1	1	1	0	Histamine receptor antagonist	HRH3	-0.4679	0	-1.2457
REP.A025_HELA_24H:H14	BRD-K73999723	telmisartan	HELA	trt_cp	3.33 uM	24 h	3	78	0.1904	0.123229	1	0	1	1	0	Angiotensin receptor antagonist	AGTR1|PPARG|CYP2C19|CYP2J2|PPARA	-0.4679	0	-1.2457
CPC012_VCAP_6H:BRD-K29345712-001-01-8:10	BRD-K29345712	BRD-K29345712	VCAP	trt_cp	10 uM	6 h	5	155	0.22	0.186727	0	0	1	1	0	-666	-666	-0.468	0	-1.2459
PAC001_U2OS_6H:BRD-K69195780-001-01-5:10	BRD-K69195780	NAN-190	U2OS	trt_cp	10 uM	6 h	2	125	0.48	0.247689	0	0	1	1	0	Serotonin receptor agonist	HTR1A|ADRA1A|ADRA1B|ADRA1D|HTR1F	-0.468	0	-1.2459
REP.B020_HA1E_24H:D19	BRD-K84996356	AZD-3514	HA1E	trt_cp	2.22 uM	24 h	2	171	0.3578	0.25012	1	1	1	1	0	Drugs Acting on Androgen Receptor	AR	-0.468	0	-1.246
CPC012_MCF7_24H:BRD-K24031526-001-01-5:10	BRD-K24031526	BRD-K24031526	MCF7	trt_cp	10 uM	24 h	4	377	0.61	0.484916	0	0	1	1	0	-666	-666	-0.468	0	-1.246
DOSVAL006_HT29_24H:BRD-K85536714:10	BRD-K85536714	BRD-K85536714	HT29	trt_cp	10 uM	24 h	3	58	0.18	0.103319	1	0	1	1	0	-666	-666	-0.468	0	-1.2461
CPC009_HEPG2_6H:BRD-A94570195-001-05-0:10	BRD-A94570195	BRD-A94570195	HEPG2	trt_cp	10 uM	6 h	3	201	0.36	0.272007	1	1	1	1	0	-666	-666	-0.468	0	-1.2461
CPC009_MCF7_6H:BRD-K91349888-001-04-5:10	BRD-K91349888	ARG-A1-22	MCF7	trt_cp	10 uM	6 h	3	121	0.11	0.116659	1	0	1	1	0	-666	-666	-0.4681	0	-1.2462
CPC020_MCF7_24H:BRD-A51182606-001-07-4:10	BRD-A51182606	BRD-A51182606	MCF7	trt_cp	10 uM	24 h	5	178	0.08	0.120666	0	0	1	1	0	-666	-666	-0.4681	0	-1.2462
CPC007_A375_24H:BRD-K53653395-001-05-9:10	BRD-K53653395	BRD-K53653395	A375	trt_cp	10 uM	24 h	3	97	0.18	0.133614	1	1	1	1	0	-666	-666	-0.4681	0	-1.2462
REP.A005_A549_24H:P03	BRD-K11153516	iniparib	A549	trt_cp	1.11 uM	24 h	3	580	0.5095	0.549689	0	0	1	1	0	PARP inhibitor	PARP1	-0.4681	0	-1.2463
CPC012_HA1E_6H:BRD-K00551481-001-01-3:10	BRD-K00551481	BRD-K00551481	HA1E	trt_cp	10 uM	6 h	3	141	0.19	0.165507	1	0	1	1	0	-666	-666	-0.4681	0	-1.2463
DOS046_MCF7_24H:BRD-K28344523-001-01-1:5	BRD-K28344523	BRD-K28344523	MCF7	trt_cp	4 uM	24 h	2	88	0.06	0.0734763	0	0	1	1	0	-666	-666	-0.4682	0	-1.2465
CPC013_PC3_24H:BRD-K82492171-001-01-6:10	BRD-K82492171	BRD-K82492171	PC3	trt_cp	10 uM	24 h	4	100	0.18	0.135665	1	0	1	1	0	-666	-666	-0.4682	0	-1.2466
CPC012_NEU_24H:BRD-K50493736-001-01-0:10	BRD-K50493736	RAN-02	NEU	trt_cp	10 uM	24 h	2	31	0.03	0.030837	0	0	1	1	0	-666	-666	-0.4683	0	-1.2467
DOS008_VCAP_24H:BRD-K52628302-001-01-3:5.04	BRD-K52628302	BRD-K52628302	VCAP	trt_cp	4 uM	24 h	3	178	0.39	0.266424	1	1	1	1	0	-666	-666	-0.4683	0	-1.2467
DOS034_A549_24H:BRD-K28083085-001-01-5:5.03	BRD-K28083085	BRD-K28083085	A549	trt_cp	4 uM	24 h	3	227	0.13	0.173706	0	0	1	1	0	-666	-666	-0.4683	0	-1.2468
LJP008_HA1E_24H:G15	BRD-K49328571	dasatinib	HA1E	trt_cp	1.11 uM	24 h	2	309	0.5959	0.433907	1	1	1	1	0	KIT inhibitor|Bcr-Abl inhibitor|Ephrin inhibitor|PDGFR inhibitor|Src inhibitor|Tyrosine kinase inhibitor	ABL1|FYN|LCK|SRC|KIT|YES1|EPHA2|LYN|PDGFRB|BCR|BTK|DDR1|DDR2|PDGFRA|ABL2|BLK|FGR|FRK|HCK|SRMS|STAT5B	-0.4683	0	-1.2468
DOS042_A549_24H:BRD-K81543190-001-01-4:4.97	BRD-K81543190	BRD-K81543190	A549	trt_cp	4 uM	24 h	2	128	0.07	0.095716	0	0	1	1	0	-666	-666	-0.4683	0	-1.2468
LJP005_HA1E_24H:N01	BRD-K54997624	alpelisib	HA1E	trt_cp	10 uM	24 h	3	162	0.47	0.279021	1	1	1	1	0	PI3K inhibitor	PIK3CA|PIK3CB|PIK3CD|PIK3CG	-0.4683	0	-1.2469
PAC068_U2OS_6H:BRD-K63912037-001-05-1:10	BRD-K63912037	BRD-K63912037	U2OS	trt_cp	10 uM	6 h	3	124	0.35	0.210657	1	1	1	1	0	-666	-666	-0.4684	0	-1.2469
CPC003_HCC515_6H:BRD-A41301928-001-02-5:10	BRD-A41301928	bongkrek-acid	HCC515	trt_cp	10 uM	6 h	2	49	0.15	0.086691	1	1	1	1	0	Mitochondrial inhibitor	SLC25A4	-0.4684	0	-1.247
DOS033_A375_24H:BRD-K99020117-001-01-3:5.04	BRD-K99020117	BRD-K99020117	A375	trt_cp	4 uM	24 h	3	158	0.18	0.170528	0	0	1	1	0	-666	-666	-0.4684	0	-1.247
REP.B019_THP1_24H:C13	BRD-K45330754	BRD-K45330754	THP1	trt_cp	2.22 uM	24 h	2	74	0.0748	0.0752311	1	1	1	1	0	Estrogen receptor agonist	ESR1|ESR2|ESRRG|ESRRB	-0.4684	0	-1.2471
PBIOA016_A375_24H:B07	BRD-K89732114	trifluoperazine	A375	trt_cp	10 uM	24 h	2	309	0.5137	0.40287	1	1	1	1	0	Dopamine receptor antagonist	DRD2|ABCG2|CAMK2A|SCN4A|SCN9A|ADRA1A|CALM1|CALY|DRD4|HRH1|HTR2A|HTR2C|S100A4|TNNC1	-0.4685	0	-1.2472
DOS009_VCAP_24H:BRD-K86888602-001-01-0:5.01	BRD-K86888602	BRD-K86888602	VCAP	trt_cp	4 uM	24 h	3	47	0.19	0.0955556	1	0	1	1	0	-666	-666	-0.4685	0	-1.2472
PAC058_U2OS_6H:BRD-K97585006-001-01-1:10.094	BRD-K97585006	BRD-K97585006	U2OS	trt_cp	10 uM	6 h	3	63	0.26	0.129416	1	0	1	1	0	-666	-666	-0.4685	0	-1.2472
PBIOA016_HEPG2_24H:E03	BRD-K43289649	BRD-K43289649	HEPG2	trt_cp	1.11 uM	24 h	3	75	0.11	0.0918454	1	0	1	1	0	-666	-666	-0.4685	0	-1.2474
CPC012_HT29_6H:BRD-K74761218-001-03-5:10	BRD-K74761218	WT-171	HT29	trt_cp	10 uM	6 h	5	479	0.52	0.504661	0	0	1	1	0	HDAC inhibitor	HDAC6	-0.4685	0	-1.2474
DOS034_PC3_24H:BRD-K47105324-001-01-4:5.09	BRD-K47105324	BRD-K47105324	PC3	trt_cp	4 uM	24 h	3	169	0.06	0.101824	0	0	1	1	0	-666	-666	-0.4686	0	-1.2474
DOSBIO001_PC3_24H:BRD-K42454450:9.9971	BRD-K42454450	BRD-K42454450	PC3	trt_cp	10 uM	24 h	3	119	0.03	0.0604178	1	0	1	1	0	-666	-666	-0.4686	0	-1.2475
CPC005_A549_6H:BRD-A11135865-300-01-6:10	BRD-A11135865	nor-binaltorphimine	A549	trt_cp	10 uM	6 h	3	45	0.11	0.0711432	1	0	1	1	0	-666	-666	-0.4686	0	-1.2475
REP.A014_HEK293_24H:F23	BRD-K59197931	naproxen	HEK293	trt_cp	0.125 uM	24 h	3	134	0.1092	0.122319	0	0	1	1	0	Cyclooxygenase inhibitor	PTGS2|PTGS1	-0.4686	0	-1.2475
PAC061_U2OS_6H:BRD-K83980681-001-02-0:10	BRD-K83980681	BRD-K83980681	U2OS	trt_cp	10 uM	6 h	2	72	0.16	0.108532	0	0	1	1	0	-666	-666	-0.4686	0	-1.2476
CPC006_VCAP_24H:BRD-A36630025-001-02-6:0.35	BRD-A36630025	SN-38	VCAP	trt_cp	0.37 uM	24 h	5	449	0.6	0.524843	0	0	1	1	0	-666	-666	-0.4686	0	-1.2477
MOAR019_A375_24H:D08	BRD-K52233191	R-547	A375	trt_cp	0.66 uM	24 h	3	371	0.7011	0.515712	1	1	1	1	0	CDK inhibitor	CDK2|CDK1|CDK4|CCND1|CCNE1|CDK7	-0.4686	0	-1.2477
DOS052_A375_24H:BRD-K43438744-001-02-3:5	BRD-K43438744	BRD-K43438744	A375	trt_cp	4 uM	24 h	2	201	0.33	0.260427	0	0	1	1	0	-666	-666	-0.4687	0	-1.2477
DOS033_HT29_24H:BRD-K95891443-001-01-6:4.84	BRD-K95891443	BRD-K95891443	HT29	trt_cp	4 uM	24 h	3	187	0.15	0.169355	0	0	1	1	0	-666	-666	-0.4687	0	-1.2478
PAC069_U2OS_6H:BRD-K51608872-001-14-9:20	BRD-K51608872	BRD-K51608872	U2OS	trt_cp	20 uM	6 h	3	45	0.09	0.0643514	1	0	1	1	0	-666	-666	-0.4687	0	-1.2478
PAC023_U2OS_6H:BRD-K35836352-001-02-1:10.0132	BRD-K35836352	BRD-K35836352	U2OS	trt_cp	10 uM	6 h	3	174	0.1	0.133384	1	0	1	1	0	-666	-666	-0.4687	0	-1.2479
REP.A016_A375_24H:M09	BRD-A77216878	manumycin-a	A375	trt_cp	1.11 uM	24 h	3	161	0.3658	0.245395	1	1	1	1	0	-666	-666	-0.4687	0	-1.2479
DOS046_A549_24H:BRD-K58446572-001-01-7:5	BRD-K58446572	BRD-K58446572	A549	trt_cp	4 uM	24 h	3	97	0.02	0.0445381	0	0	1	1	0	-666	-666	-0.4688	0	-1.248
REP.A020_MCF7_24H:B08	BRD-K82603084	ethylenediaminetetraacetic-acid	MCF7	trt_cp	3.33 uM	24 h	3	158	0.3577	0.240391	1	1	1	1	0	PKC inhibitor	-666	-0.4688	0	-1.248
REP.B026_MCF7_24H:I15	BRD-A05457250	BAY-K8644	MCF7	trt_cp	0.25 uM	24 h	2	126	0.2742	0.187953	1	1	1	1	0	Calcium channel activator	-666	-0.4688	0	-1.2481
CRCGN016_MCF10A.WT.HP_24H:BRD-K95017486:97.9386	BRD-K95017486	BRD-K95017486	MCF10A	trt_cp	100 uM	24 h	3	266	0.51	0.37244	1	1	1	1	0	-666	-666	-0.4688	0	-1.2481
PAC024_U2OS_6H:BRD-K25525067-001-01-0:10.0202	BRD-K25525067	BRD-K25525067	U2OS	trt_cp	10 uM	6 h	2	53	0.2605	0.118815	0	0	1	1	0	-666	-666	-0.4688	0	-1.2482
PAC049_U2OS_6H:BRD-K92460921-001-01-4:10.1093	BRD-K92460921	BRD-K92460921	U2OS	trt_cp	10 uM	6 h	3	48	0.18	0.0939913	1	0	1	1	0	-666	-666	-0.4688	0	-1.2482
CPC003_HA1E_6H:BRD-K95885906-001-01-8:10	BRD-K95885906	quercetagetin	HA1E	trt_cp	10 uM	6 h	2	51	0.17	0.0941543	1	0	1	1	0	PIM inhibitor	PIM1	-0.4688	0	-1.2482
REP.A001_A549_24H:B13	BRD-A25234499	aminoglutethimide	A549	trt_cp	10 uM	24 h	2	82	0.3102	0.161272	0	0	1	1	0	Glucocorticoid receptor antagonist	CYP19A1|CYP11A1|NR3C1	-0.4688	0	-1.2482
DOS029_VCAP_24H:BRD-K04592856-001-01-0:5.05	BRD-K04592856	SA-434027	VCAP	trt_cp	4 uM	24 h	3	76	0.06	0.0682831	1	0	1	1	0	-666	-666	-0.4688	0	-1.2482
PAC050_U2OS_6H:BRD-K65315551-001-01-0:10.2194	BRD-K65315551	BRD-K65315551	U2OS	trt_cp	10 uM	6 h	3	50	0.23	0.108437	1	0	1	1	0	-666	-666	-0.4689	0	-1.2483
CPC018_SKB_24H:BRD-K40578143-001-01-8:10	BRD-K40578143	GR-79236	SKB	trt_cp	10 uM	24 h	3	58	0.06	0.0596513	1	0	1	1	0	Adenosine receptor agonist	ADORA1|ADORA2A	-0.4689	0	-1.2483
REP.B023_HA1E_24H:F13	BRD-K69001009	golvatinib	HA1E	trt_cp	2.22 uM	24 h	2	174	0.3655	0.255005	1	1	1	1	0	VEGFR inhibitor	MET|KDR	-0.4689	0	-1.2483
REP.A023_THP1_24H:F01	BRD-K68870568	flumatinib	THP1	trt_cp	10 uM	24 h	2	250	0.3347	0.292502	0	0	1	1	0	Bcr-Abl inhibitor	ABL1|BCR|PDGFRB	-0.4689	0	-1.2484
DOS013_VCAP_24H:BRD-K56904840-001-01-3:5.05	BRD-K56904840	BRD-K56904840	VCAP	trt_cp	4 uM	24 h	3	132	0.19	0.160138	1	0	1	1	0	-666	-666	-0.4689	0	-1.2484
CPC015_NPC_24H:BRD-K95885906-001-01-8:10	BRD-K95885906	quercetagetin	NPC	trt_cp	10 uM	24 h	4	90	0.18	0.128703	0	0	1	1	0	PIM inhibitor	PIM1	-0.4689	0	-1.2484
ERG014_PC3_24H:BRD-K05678583-001-01-6:10.0772	BRD-K05678583	BRD-K05678583	PC3	trt_cp	10 uM	24 h	3	132	0.14	0.137462	1	0	1	1	0	-666	-666	-0.4689	0	-1.2484
REP.A019_THP1_24H:M17	BRD-K49807096	benazepril	THP1	trt_cp	0.125 uM	24 h	2	136	0.1616	0.149907	0	0	1	1	0	ACE inhibitor	ACE	-0.4689	0	-1.2485
DOS024_VCAP_24H:BRD-K16401691-001-01-9:5.17	BRD-K16401691	BRD-K16401691	VCAP	trt_cp	4 uM	24 h	3	90	0.27	0.157628	1	1	1	1	0	-666	-666	-0.469	0	-1.2485
CPC019_HCC515_6H:BRD-K53501402-001-01-0:10	BRD-K53501402	BRD-K53501402	HCC515	trt_cp	10 uM	6 h	3	134	0.18	0.157043	1	0	1	1	0	-666	-666	-0.469	0	-1.2486
DOS024_VCAP_24H:BRD-K25277218-001-01-6:5.04	BRD-K25277218	BRD-K25277218	VCAP	trt_cp	4 uM	24 h	3	349	0.16	0.238948	1	0	1	1	0	-666	-666	-0.469	0	-1.2486
CPD003_MCF7_6H:BRD-K13994703-003-12-5:10	BRD-K13994703	BRD-K13994703	MCF7	trt_cp	10 uM	6 h	2	86	0.07	0.0784565	0	0	1	1	0	Adrenergic receptor antagonist	ADRB1|HTR1A|CYP2C19|ADRB2|ADRB3|HTR1B|HTR5A|SLC10A1	-0.469	0	-1.2486
PAC041_U2OS_6H:BRD-K50761336-001-01-4:10.0432	BRD-K50761336	BRD-K50761336	U2OS	trt_cp	10 uM	6 h	3	40	0.04	0.0404474	1	0	1	1	0	-666	-666	-0.469	0	-1.2487
CPC013_A375_6H:BRD-K35669573-001-02-9:10	BRD-K35669573	TUL-XX023	A375	trt_cp	10 uM	6 h	3	62	0.21	0.115381	1	1	1	1	0	-666	-666	-0.469	0	-1.2487
DOS033_HT29_24H:BRD-K20192397-001-01-5:5.04	BRD-K20192397	BRD-K20192397	HT29	trt_cp	4 uM	24 h	3	104	0.04	0.0652195	0	0	1	1	0	-666	-666	-0.469	0	-1.2487
REP.A018_A549_24H:L22	BRD-K65928735	AZD-1480	A549	trt_cp	0.37 uM	24 h	2	159	0.3062	0.223117	1	1	1	1	0	JAK inhibitor	JAK1|JAK2|JAK3	-0.469	0	-1.2487
NMH001_FIBRNPC_6H:BRD-A65615053-001-01-8:10	BRD-A65615053	zacopride	NPC	trt_cp	10 uM	6 h	2	71	0.03	0.0466681	0	0	1	1	0	Serotonin receptor antagonist	HTR3A|HTR4|HTR3B|HTR5A	-0.469	0	-1.2488
CPC019_HA1E_6H:BRD-K01712134-001-01-1:10	BRD-K01712134	EMF-csc-9	HA1E	trt_cp	10 uM	6 h	3	119	0.19	0.152048	1	0	1	1	0	-666	-666	-0.4691	0	-1.2488
DOS054_MCF7_24H:BRD-K55308802-001-01-4:5	BRD-K55308802	BRD-K55308802	MCF7	trt_cp	4 uM	24 h	2	96	0.11	0.103911	0	0	1	1	0	-666	-666	-0.4691	0	-1.2488
DOSBIO001_A375_24H:BRD-K17890048:9.6625	BRD-K17890048	BRD-K17890048	A375	trt_cp	10 uM	24 h	3	158	0.28	0.212686	1	1	1	1	0	-666	-666	-0.4691	0	-1.2489
DOS043_A375_24H:BRD-K43519318-001-01-8:5.16	BRD-K43519318	BRD-K43519318	A375	trt_cp	4 uM	24 h	3	159	0.16	0.161283	0	0	1	1	0	-666	-666	-0.4691	0	-1.2489
LJP009_PC3_24H:O07	BRD-A29901043	KIN001-127	PC3	trt_cp	10 uM	24 h	3	192	0.5377	0.324901	1	1	1	1	0	ITK inhibitor	ITK	-0.4691	0	-1.2489
REP.B011_MDAMB231_24H:I12	BRD-K06388322	pramipexole	MDAMB231	trt_cp	0.01 uM	24 h	2	409	0.3074	0.358545	0	0	1	1	0	Dopamine receptor agonist	DRD3|DRD2|ADRA2A|ADRA2B|ADRA2C|DRD1|DRD4|DRD5|HTR1A|HTR1B|HTR1D|HTR2A|HTR2B|HTR2C	-0.4691	0	-1.249
MOA001_U2OS_24H:K06	BRD-M67215567	BRD-M67215567	U2OS	trt_cp	3.33 uM	24 h	3	55	0.16	0.0948576	1	0	1	1	0	-666	-666	-0.4691	0	-1.249
DOS016_VCAP_24H:BRD-K72066167-001-01-6:5.02	BRD-K72066167	BRD-K72066167	VCAP	trt_cp	4 uM	24 h	2	56	0.23	0.114759	1	1	1	1	0	-666	-666	-0.4691	0	-1.249
REP.A027_MCF7_24H:H24	BRD-K97101532	VX-661	MCF7	trt_cp	0.04 uM	24 h	2	115	0.1561	0.135482	0	0	1	1	0	CFTR channel agonist	CFTR	-0.4692	0	-1.2491
DOS024_VCAP_24H:BRD-K33616265-001-01-7:4.86	BRD-K33616265	BRD-K33616265	VCAP	trt_cp	4 uM	24 h	3	81	0.16	0.115115	1	0	1	1	0	-666	-666	-0.4692	0	-1.2491
CPC017_NPC_24H:BRD-K26573499-300-01-3:10	BRD-K26573499	DMAB-anabaseine	NPC	trt_cp	10 uM	24 h	4	423	0.21	0.301377	0	0	1	1	0	Adrenergic receptor agonist	CHRNA7	-0.4692	0	-1.2491
CPC008_HCC515_6H:BRD-A21406558-001-01-5:10	BRD-A21406558	BRD-A21406558	HCC515	trt_cp	10 uM	6 h	2	69	0.06	0.0650625	1	0	1	1	0	-666	-666	-0.4692	0	-1.2492
REP.A005_A549_24H:M15	BRD-K11071038	ICI-162846	A549	trt_cp	1.11 uM	24 h	3	191	0.3119	0.246806	0	0	1	1	0	Histamine receptor antagonist	HRH2	-0.4692	0	-1.2492
CPC007_A375_24H:BRD-K93443135-001-05-2:10	BRD-K93443135	BRD-K93443135	A375	trt_cp	10 uM	24 h	3	195	0.39	0.278856	1	1	1	1	0	-666	-666	-0.4692	0	-1.2492
REP.A020_JURKAT_24H:D20	BRD-K84996356	AZD-3514	JURKAT	trt_cp	3.33 uM	24 h	2	134	0.3304	0.212766	0	0	1	1	0	Drugs Acting on Androgen Receptor	AR	-0.4692	0	-1.2493
DOS033_MCF7_24H:BRD-K20139170-001-01-9:5	BRD-K20139170	BRD-K20139170	MCF7	trt_cp	4 uM	24 h	3	168	0.07	0.109656	0	0	1	1	0	-666	-666	-0.4693	0	-1.2493
CPC006_NCIH508_6H:BRD-K79382620-001-01-1:11.1	BRD-K79382620	BRD-K79382620	NCIH508	trt_cp	12 uM	6 h	2	90	0.32	0.171604	0	0	1	1	0	-666	-666	-0.4693	0	-1.2494
CPC013_NEU_24H:BRD-K89784888-001-01-3:10	BRD-K89784888	BRD-K89784888	NEU	trt_cp	10 uM	24 h	2	245	0.29	0.269533	0	0	1	1	0	-666	-666	-0.4693	0	-1.2494
CPC009_VCAP_6H:BRD-K42471691-001-01-0:10	BRD-K42471691	BRD-K42471691	VCAP	trt_cp	10 uM	6 h	4	149	0.07	0.10327	1	0	1	1	0	-666	-666	-0.4693	0	-1.2495
DOSVAL001_PC3_24H:BRD-K06188599:10.1209	BRD-K06188599	BRD-K06188599	PC3	trt_cp	10 uM	24 h	3	197	0.39	0.280283	1	1	1	1	0	-666	-666	-0.4694	0	-1.2496
DOSBIO001_A549_24H:BRD-K16034108:10.0611	BRD-K16034108	BRD-K16034108	A549	trt_cp	10 uM	24 h	3	128	0.11	0.119986	1	0	1	1	0	-666	-666	-0.4694	0	-1.2496
PAC040_U2OS_6H:BRD-K13146924-001-01-2:10.1213	BRD-K13146924	BRD-K13146924	U2OS	trt_cp	10 uM	6 h	3	150	0.24	0.191859	1	0	1	1	0	-666	-666	-0.4694	0	-1.2497
LJP008_HA1E_24H:I12	BRD-K16485616	mocetinostat	HA1E	trt_cp	0.04 uM	24 h	2	236	0.4145	0.316263	1	1	1	1	0	HDAC inhibitor	HDAC1|HDAC2|HDAC3|HDAC11	-0.4694	0	-1.2497
CPC002_VCAP_24H:BRD-K24023109-003-11-2:10	BRD-K24023109	diltiazem	VCAP	trt_cp	10 uM	24 h	3	79	0.08	0.0803876	1	0	1	1	0	Calcium channel blocker	CACNA1C|CYP3A5|CYP3A7|CACNA1S|CACNA2D1|CACNG1|HTR3A|KCNA5	-0.4694	0	-1.2497
DOSVAL003_A375_24H:BRD-K89824424:20	BRD-K89824424	BRD-K89824424	A375	trt_cp	20 uM	24 h	2	257	0.56	0.383611	1	1	1	1	0	-666	-666	-0.4694	0	-1.2497
CPC012_VCAP_24H:BRD-K09977233-001-01-2:10	BRD-K09977233	BRD-K09977233	VCAP	trt_cp	10 uM	24 h	5	256	0.26	0.260878	0	0	1	1	0	-666	-666	-0.4694	0	-1.2497
DOS040_A375_24H:BRD-K90061989-001-01-1:5	BRD-K90061989	BRD-K90061989	A375	trt_cp	4 uM	24 h	2	154	0.11	0.13161	0	0	1	1	0	-666	-666	-0.4694	0	-1.2497
MOA001_A549_24H:K22	BRD-K26347562	BRD-K26347562	A549	trt_cp	3.33 uM	24 h	3	78	0.2	0.126297	1	0	1	1	0	-666	-666	-0.4694	0	-1.2497
CPC012_HA1E_6H:BRD-K61529775-001-01-0:10	BRD-K61529775	BRD-K61529775	HA1E	trt_cp	10 uM	6 h	3	58	0.19	0.10615	1	0	1	1	0	-666	-666	-0.4695	0	-1.25
DOS048_A549_24H:BRD-K86265052-001-01-6:5.05	BRD-K86265052	BRD-K86265052	A549	trt_cp	4 uM	24 h	3	103	0.04	0.0649052	0	0	1	1	0	-666	-666	-0.4695	0	-1.25
DOS055_A549_24H:BRD-K36675307-001-01-0:5	BRD-K36675307	BRD-K36675307	A549	trt_cp	4 uM	24 h	2	81	0.09	0.0863365	0	0	1	1	0	-666	-666	-0.4695	0	-1.25
CRCGN004_HA1E_6H:BRD-A85777636-001-04-2:10	BRD-A85777636	dieldrin	HA1E	trt_cp	10 uM	6 h	3	113	0.07	0.0899329	1	0	1	1	0	Enhancer of synaptic activity	-666	-0.4696	0	-1.2501
DOS029_VCAP_24H:BRD-K06145650-001-01-3:5	BRD-K06145650	BRD-K06145650	VCAP	trt_cp	4 uM	24 h	3	187	0.08	0.123679	1	0	1	1	0	-666	-666	-0.4696	0	-1.2501
CPC012_VCAP_24H:BRD-K41220170-236-01-4:10	BRD-K41220170	BRD-K41220170	VCAP	trt_cp	10 uM	24 h	5	120	0.17	0.144426	0	0	1	1	0	-666	-666	-0.4696	0	-1.2502
CPC016_ASC_24H:BRD-K79684402-300-01-0:10	BRD-K79684402	Ro-10-5824	ASC	trt_cp	10 uM	24 h	3	82	0.06	0.0709273	1	0	1	1	0	Dopamine receptor agonist	DRD4	-0.4696	0	-1.2502
DOS044_A375_24H:BRD-K50462936-001-01-3:5.01	BRD-K50462936	BRD-K50462936	A375	trt_cp	4 uM	24 h	2	81	0.02	0.0406994	0	0	1	1	0	-666	-666	-0.4696	0	-1.2502
CPC008_HT29_6H:BRD-K89748981-001-01-4:10	BRD-K89748981	BRD-K89748981	HT29	trt_cp	10 uM	6 h	5	93	0.23	0.147889	0	0	1	1	0	-666	-666	-0.4696	0	-1.2502
REP.B028_HA1E_24H:E21	BRD-K93645900	tadalafil	HA1E	trt_cp	0.25 uM	24 h	2	73	0.1681	0.112015	1	1	1	1	0	Phosphodiesterase inhibitor	PDE5A|PDE11A	-0.4696	0	-1.2503
REP.A015_A375_24H:H21	BRD-K58114536	rasagiline	A375	trt_cp	1.11 uM	24 h	3	168	0.2965	0.225682	1	0	1	1	0	Monoamine oxidase inhibitor	MAOB|BCL2	-0.4697	0	-1.2504
CPC015_SKB_24H:BRD-K12260308-001-04-2:10	BRD-K12260308	xanthoxyline	SKB	trt_cp	10 uM	24 h	2	116	0.34	0.200816	0	0	1	1	0	Antifungal	-666	-0.4697	0	-1.2504
CPC002_HCC515_6H:BRD-K42452249-001-01-7:10	BRD-K42452249	EO-1428	HCC515	trt_cp	10 uM	6 h	3	83	0.28	0.154152	1	1	1	1	0	P38 MAPK inhibitor	MAPK11|MAPK14	-0.4697	0	-1.2504
PAC056_U2OS_6H:BRD-M28080892-001-01-2:10.03	BRD-M28080892	BRD-M28080892	U2OS	trt_cp	10 uM	6 h	3	66	0.16	0.103911	0	0	1	1	0	-666	-666	-0.4697	0	-1.2505
DOSVAL003_HT29_24H:BRD-K06852269:20	BRD-K06852269	BRD-K06852269	HT29	trt_cp	20 uM	24 h	3	172	0.2	0.187547	1	0	1	1	0	-666	-666	-0.4697	0	-1.2506
LKCP002_U2OS_6H:I10	BRD-K75295174	alisertib	U2OS	trt_cp	10 uM	6 h	4	187	0.4083	0.279409	0	0	1	1	0	Aurora kinase inhibitor	AURKA	-0.4698	0	-1.2506
REP.A017_PC3_24H:P23	BRD-K61691541	PF-03084014	PC3	trt_cp	0.125 uM	24 h	2	72	0.09	0.0813988	1	1	1	1	0	Gamma secretase inhibitor	-666	-0.4698	0	-1.2507
CPC007_VCAP_6H:O13	BRD-K63569039	BRD-K63569039	VCAP	trt_cp	10 uM	6 h	4	193	0.2241	0.210296	1	0	1	1	0	-666	-666	-0.4698	0	-1.2507
CPC013_ASC_24H:BRD-K82492171-001-01-6:10	BRD-K82492171	BRD-K82492171	ASC	trt_cp	10 uM	24 h	4	95	0.11	0.103369	1	0	1	1	0	-666	-666	-0.4698	0	-1.2507
CPC007_A375_24H:BRD-K58698715-001-11-0:10	BRD-K58698715	BRD-K58698715	A375	trt_cp	10 uM	24 h	3	136	0.29	0.200816	1	1	1	1	0	-666	-666	-0.4698	0	-1.2507
PAC005_U2OS_6H:BRD-A50675702-001-03-0:11.4378	BRD-A50675702	fipronil	U2OS	trt_cp	12 uM	6 h	2	52	0.17	0.0950729	1	0	1	1	0	Chloride channel blocker|GABA gated chloride channel blocker	-666	-0.4699	0	-1.2509
CPC014_HCC515_6H:BRD-K24656285-001-03-6:10	BRD-K24656285	farnesol	HCC515	trt_cp	10 uM	6 h	3	141	0.08	0.107395	1	0	1	1	0	FXR agonist|Monoamine oxidase inhibitor|NFKB activator|PPAR receptor agonist	MAOB	-0.4699	0	-1.2509
DOS028_VCAP_24H:BRD-K21230248-001-01-3:5.02	BRD-K21230248	BRD-K21230248	VCAP	trt_cp	4 uM	24 h	3	176	0.18	0.17998	1	0	1	1	0	-666	-666	-0.4699	0	-1.2509
REP.A003_JURKAT_24H:D09	BRD-A31811760	miltefosine	JURKAT	trt_cp	1.11 uM	24 h	2	75	0.5903	0.212764	0	0	1	1	0	Membrane integrity inhibitor	PLA2G1B	-0.4699	0	-1.251
DOS041_A375_24H:BRD-K76574148-001-01-9:5.05	BRD-K76574148	BRD-K76574148	A375	trt_cp	4 uM	24 h	3	201	0.07	0.119944	0	0	1	1	0	-666	-666	-0.4699	0	-1.2511
DOS033_A375_24H:BRD-K16633354-001-01-5:4.98	BRD-K16633354	SA-102607	A375	trt_cp	4 uM	24 h	3	116	0.09	0.103319	0	0	1	1	0	-666	-666	-0.4699	0	-1.2511
CPC012_HCC515_6H:BRD-K63220166-001-01-1:10	BRD-K63220166	BRD-K63220166	HCC515	trt_cp	10 uM	6 h	3	79	0.09	0.0852639	1	0	1	1	0	-666	-666	-0.4699	0	-1.2511
CPC011_HA1E_6H:BRD-K92870997-001-13-8:10	BRD-K92870997	pterostilbene	HA1E	trt_cp	10 uM	6 h	2	132	0.2	0.164298	0	0	1	1	0	Cyclooxygenase inhibitor|PPAR receptor agonist	PTGS2|FAAH|PPARA|PTGS1	-0.4699	0	-1.2511
PAC047_U2OS_6H:BRD-K20517870-001-01-9:9.9659	BRD-K20517870	BRD-K20517870	U2OS	trt_cp	10 uM	6 h	3	53	0.21	0.106679	1	0	1	1	0	-666	-666	-0.47	0	-1.2512
PAC051_U2OS_6H:BRD-K37405154-001-01-5:9.8012	BRD-K37405154	BRD-K37405154	U2OS	trt_cp	10 uM	6 h	3	22	0.02	0.0212108	0	0	1	1	0	-666	-666	-0.47	0	-1.2512
LIVB001_HUH7_72H:O06	BRD-K48617017	dorzolamide	HUH7	trt_cp	10 uM	72 h	3	133	0.12	0.127746	0	0	1	1	0	Carbonic anhydrase inhibitor	CA2|CA1|CA12|CA14|CA4|CA7	-0.47	0	-1.2512
DOS030_VCAP_6H:BRD-K77939573-001-02-5:5	BRD-K77939573	BRD-K77939573	VCAP	trt_cp	4 uM	6 h	3	110	0.08	0.0948576	1	0	1	1	0	-666	-666	-0.47	0	-1.2512
DOS056_HT29_24H:BRD-K36984542-001-01-1:5	BRD-K36984542	BRD-K36984542	HT29	trt_cp	4 uM	24 h	2	113	0.38	0.209537	0	0	1	1	0	-666	-666	-0.47	0	-1.2512
CPC007_PC3_6H:BRD-K92470030-001-05-2:10	BRD-K92470030	BRD-K92470030	PC3	trt_cp	10 uM	6 h	5	106	0.08	0.0931169	1	0	1	1	0	-666	-666	-0.47	0	-1.2513
DOS055_MCF7_24H:BRD-K92439079-001-01-8:5	BRD-K92439079	BRD-K92439079	MCF7	trt_cp	4 uM	24 h	3	260	0.34	0.300647	0	0	1	1	0	-666	-666	-0.47	0	-1.2514
REP.B018_HEK293_24H:K02	BRD-K65170927	aprepitant	HEK293	trt_cp	0.74 uM	24 h	2	163	0.0123	0.0452769	0	0	1	1	0	Tachykinin antagonist	TACR1|CYP2C19	-0.47	0	-1.2514
REP.B013_HEK293_24H:B09	BRD-K37355418	efaproxiral	HEK293	trt_cp	0.25 uM	24 h	2	57	0.1314	0.0875116	1	1	1	1	0	Haemoglobin oxygen release stimulant	HBA1|HBB	-0.4701	0	-1.2515
CPC008_HT29_6H:BRD-K66029294-001-01-8:10	BRD-K66029294	KU-C104126N	HT29	trt_cp	10 uM	6 h	5	91	0.08	0.0862772	0	0	1	1	0	-666	-666	-0.4702	0	-1.2517
CPC008_MCF7_24H:BRD-K07515761-019-01-4:10	BRD-K07515761	BRD-K07515761	MCF7	trt_cp	10 uM	24 h	2	56	0.24	0.117228	1	1	1	1	0	-666	-666	-0.4703	0	-1.252
CPC016_A375_6H:BRD-A22844106-001-16-1:10	BRD-A22844106	tenoxicam	A375	trt_cp	10 uM	6 h	5	183	0.07	0.114447	1	0	1	1	0	Cyclooxygenase inhibitor	PTGS2|PTGS1	-0.4703	0	-1.2521
CPC009_HA1E_6H:BRD-K71540055-019-01-8:10	BRD-K71540055	BRD-K71540055	HA1E	trt_cp	10 uM	6 h	3	100	0.16	0.127906	1	0	1	1	0	-666	-666	-0.4703	0	-1.2522
MUC.CP006_MCF7_6H:BRD-K65465954-001-01-6:3.3443	BRD-K65465954	SA-1457336	MCF7	trt_cp	3.33 uM	6 h	3	226	0.46	0.326035	1	1	1	1	0	-666	-666	-0.4703	0	-1.2522
CPC016_ASC_24H:BRD-K19360254-001-01-3:10	BRD-K19360254	ergocornine	ASC	trt_cp	10 uM	24 h	3	99	0.18	0.134985	1	0	1	1	0	Dopamine receptor agonist	DRD2	-0.4703	0	-1.2522
DOS031_MCF7_24H:BRD-K89409550-001-01-4:5.02	BRD-K89409550	BRD-K89409550	MCF7	trt_cp	4 uM	24 h	2	114	0.14	0.127746	0	0	1	1	0	-666	-666	-0.4703	0	-1.2522
LJP007_MCF10A_24H:G01	BRD-K21718444	KW-2449	MCF10A	trt_cp	10 uM	24 h	3	372	0.5822	0.470585	1	1	1	1	0	Abl inhibitor|Aurora kinase inhibitor|FLT3 inhibitor	FLT3|ABL1|AURKA|FGFR1|AURKB	-0.4703	0	-1.2522
ERG015_PC3_24H:G22	BRD-K36895979	BRD-K36895979	PC3	trt_cp	10 uM	24 h	2	160	0.4942	0.284343	1	1	1	1	0	-666	-666	-0.4704	0	-1.2523
CPC012_PHH_24H:BRD-K98991361-001-01-9:10	BRD-K98991361	BRD-K98991361	PHH	trt_cp	10 uM	24 h	3	142	0.24	0.186673	0	0	1	1	0	-666	-666	-0.4704	0	-1.2523
CPC014_NPC_24H:BRD-U86922168-000-01-3:10	BRD-U86922168	QL-XII-47	NPC	trt_cp	10 uM	24 h	3	515	0.64	0.580529	0	0	1	1	0	BTK inhibitor|Cytoplasmic tyrosine protein kinase BMX inhibitor	BTK|BMX	-0.4704	0	-1.2523
CPC012_HA1E_6H:BRD-K68202742-001-06-6:10	BRD-K68202742	BRD-K68202742	HA1E	trt_cp	10 uM	6 h	3	393	0.57	0.478591	1	1	1	1	0	HDAC inhibitor|CDK expression enhancer|ID1 expression inhibitor	HDAC1|HDAC3|HDAC4|HDAC6|HDAC7|HDAC8|HDAC10|HDAC2|HDAC5|HDAC9	-0.4704	0	-1.2524
DOS046_A549_24H:BRD-K92012565-001-01-4:5	BRD-K92012565	BRD-K92012565	A549	trt_cp	4 uM	24 h	3	118	0.14	0.129968	0	0	1	1	0	-666	-666	-0.4704	0	-1.2524
DOSVAL003_HA1E_24H:BRD-K07004447:20	BRD-K07004447	BRD-K07004447	HA1E	trt_cp	20 uM	24 h	3	165	0.33	0.235955	1	0	1	1	0	-666	-666	-0.4704	0	-1.2524
ENR001_NPC_24H:H10	BRD-U81472618	L-23	NPC	trt_cp	0.37 uM	24 h	2	132	0.3978	0.231713	1	1	1	1	0	-666	-666	-0.4705	0	-1.2525
CPC013_PC3_24H:BRD-A93015352-003-01-1:10	BRD-A93015352	BRD-A93015352	PC3	trt_cp	10 uM	24 h	5	200	0.36	0.271329	1	1	1	1	0	-666	-666	-0.4705	0	-1.2525
ERG012_VCAP_6H:BRD-K43814749-001-01-2:10.0646	BRD-K43814749	BRD-K43814749	VCAP	trt_cp	10 uM	6 h	3	100	0.2	0.143003	1	1	1	1	0	-666	-666	-0.4705	0	-1.2526
PAC064_U2OS_6H:BRD-K97733472-001-04-6:10	BRD-K97733472	BRD-K97733472	U2OS	trt_cp	10 uM	6 h	3	89	0.26	0.15382	1	0	1	1	0	-666	-666	-0.4705	0	-1.2526
CPC018_A549_24H:BRD-K39965020-001-03-4:10	BRD-K39965020	doconexent	A549	trt_cp	10 uM	24 h	2	104	0.12	0.112963	0	0	1	1	0	PPAR receptor agonist	PPARA|FFAR1|PTGS1|PTGS2	-0.4705	0	-1.2527
DOS055_HT29_24H:BRD-K10593696-001-01-4:5	BRD-K10593696	BRD-K10593696	HT29	trt_cp	4 uM	24 h	3	162	0.19	0.177405	0	0	1	1	0	-666	-666	-0.4705	0	-1.2527
CPC004_HCC515_24H:BRD-K45117373-001-01-1:10	BRD-K45117373	Y-26763	HCC515	trt_cp	10 uM	24 h	3	72	0.17	0.111872	1	0	1	1	0	Potassium channel activator	KCNJ8|ABCC9	-0.4706	0	-1.2528
CPD001_MCF7_6H:G03	BRD-K08111712	BRD-K08111712	MCF7	trt_cp	10 uM	6 h	3	105	0.1239	0.115335	1	0	1	1	0	Protein synthesis inhibitor	CYP2C19|CD55	-0.4706	0	-1.2528
LJP006_MCF7_3H:I21	BRD-K88573743	A-443654	MCF7	trt_cp	1.11 uM	3 h	2	195	0.4	0.282409	1	1	1	1	0	-666	-666	-0.4706	0	-1.2528
CPC018_MCF7_6H:BRD-K14844937-001-01-6:10	BRD-K14844937	BRD-K14844937	MCF7	trt_cp	10 uM	6 h	3	125	0.23	0.171455	1	0	1	1	0	-666	-666	-0.4706	0	-1.2529
PBIOA021_HA1E_24H:G05	BRD-A93255169	thalidomide	HA1E	trt_cp	0.125 uM	24 h	3	121	0.27	0.18277	0	0	1	1	0	TNF inhibitor	TNF|CRBN|CYP1A2|CYP2B6|CYP2C19|CYP3A5|FGFR2|NFKB1|ORM1|ORM2|PTGS2	-0.4706	0	-1.2529
PAC060_U2OS_6H:BRD-K71761811-001-01-3:9.97918	BRD-K71761811	BRD-K71761811	U2OS	trt_cp	10 uM	6 h	3	39	0.18	0.0847226	1	0	1	1	0	-666	-666	-0.4706	0	-1.2529
CPC010_HCC515_6H:BRD-K18749194-001-03-7:10	BRD-K18749194	BRD-K18749194	HCC515	trt_cp	10 uM	6 h	3	85	0.09	0.0884426	1	0	1	1	0	-666	-666	-0.4707	0	-1.253
CPC004_HA1E_24H:BRD-K96119599-001-05-4:10	BRD-K96119599	leucodin	HA1E	trt_cp	10 uM	24 h	3	135	0.11	0.123224	1	0	1	1	0	Melanin inhibitor	-666	-0.4707	0	-1.253
CPC014_HA1E_6H:BRD-A67748489-001-06-8:10	BRD-A67748489	K-858	HA1E	trt_cp	10 uM	6 h	3	99	0.33	0.18277	1	0	1	1	0	Kinesin inhibitor	KIF11	-0.4707	0	-1.253
LRS001_PHH.MGH_24H:L13	BRD-K36452089	tert-butylhydroquinone	PHH	trt_cp	10 uM	24 h	3	85	0.27	0.153187	0	0	1	1	0	-666	-666	-0.4707	0	-1.2531
CPC012_NPC_24H:BRD-K58279162-001-01-8:10	BRD-K58279162	BRD-K58279162	NPC	trt_cp	10 uM	24 h	3	153	0.24	0.193768	0	0	1	1	0	-666	-666	-0.4707	0	-1.2531
PBIOA020_HT29_24H:K16	BRD-K72980353	BRD-K72980353	HT29	trt_cp	0.37 uM	24 h	3	82	0.11	0.096036	1	0	1	1	0	-666	-666	-0.4707	0	-1.2531
DOS015_VCAP_24H:BRD-K22109269-001-01-2:5.03	BRD-K22109269	BRD-K22109269	VCAP	trt_cp	4 uM	24 h	3	182	0.22	0.202338	1	0	1	1	0	-666	-666	-0.4707	0	-1.2532
DOS046_A549_24H:BRD-K24112840-001-01-2:5	BRD-K24112840	BRD-K24112840	A549	trt_cp	4 uM	24 h	3	145	0.12	0.133384	0	0	1	1	0	-666	-666	-0.4707	0	-1.2532
CPC002_HA1E_24H:BRD-A30437061-001-02-7:10	BRD-A30437061	camptothecin	HA1E	trt_cp	10 uM	24 h	3	687	0.84	0.768155	0	0	1	1	0	-666	-666	-0.4707	0	-1.2532
CPC012_NEU_24H:BRD-K74711637-001-01-7:10	BRD-K74711637	BRD-K74711637	NEU	trt_cp	10 uM	24 h	3	181	0.2	0.192391	0	0	1	1	0	-666	-666	-0.4707	0	-1.2532
DOS047_PC3_24H:BRD-K15752270-001-01-5:5	BRD-K15752270	BRD-K15752270	PC3	trt_cp	4 uM	24 h	3	118	0.12	0.120327	0	0	1	1	0	-666	-666	-0.4708	0	-1.2533
CPC014_PHH_24H:BRD-K91701654-001-01-5:10	BRD-K91701654	U-0126	PHH	trt_cp	10 uM	24 h	4	267	0.13	0.18839	0	0	1	1	0	MEK inhibitor	MAP2K1|MAP2K2|JAK2|AKT1|CHEK1|GSK3B|LCK|MAP2K7|MAPK1|MAPK11|MAPK12|MAPK14|MAPK8|PRKCA|RAF1|ROCK1|RPS6KB1|SGK1	-0.4708	0	-1.2533
DOS046_MCF7_24H:BRD-K94993557-001-01-3:5	BRD-K94993557	BRD-K94993557	MCF7	trt_cp	4 uM	24 h	2	115	0.16	0.137164	0	0	1	1	0	-666	-666	-0.4708	0	-1.2533
DOS032_HT29_24H:BRD-K00270349-001-01-2:4.93	BRD-K00270349	BRD-K00270349	HT29	trt_cp	4 uM	24 h	3	106	0.04	0.0658436	0	0	1	1	0	-666	-666	-0.4708	0	-1.2533
CPC016_A549_24H:BRD-K68264559-045-01-6:10	BRD-K68264559	brimonidine	A549	trt_cp	10 uM	24 h	3	103	0.16	0.12981	0	0	1	1	0	Adrenergic receptor agonist	ADRA2A|ADRA2B|ADRA2C|AOX1	-0.4708	0	-1.2534
CPC006_VCAP_24H:BRD-K40758391-001-02-3:40	BRD-K40758391	BRD-K40758391	VCAP	trt_cp	40 uM	24 h	5	207	0.35	0.272176	1	0	1	1	0	-666	-666	-0.4708	0	-1.2534
DOS052_HT29_24H:BRD-K34502913-001-01-4:5.07	BRD-K34502913	BRD-K34502913	HT29	trt_cp	4 uM	24 h	2	98	0.18	0.134301	0	0	1	1	0	-666	-666	-0.4708	0	-1.2534
REP.A023_THP1_24H:D19	BRD-A68493689	simeprevir	THP1	trt_cp	10 uM	24 h	2	185	0.2235	0.205615	0	0	1	1	0	HCV inhibitor	CYP2C19|CYP2C8|SLCO1B3|CYP1A2|CYP3A4	-0.4708	0	-1.2535
PAC045_U2OS_6H:BRD-K60474343-001-01-3:10.0013	BRD-K60474343	BRD-K60474343	U2OS	trt_cp	10 uM	6 h	3	155	0.27	0.206861	1	1	1	1	0	-666	-666	-0.4709	0	-1.2536
PAC059_U2OS_6H:BRD-K78487432-001-01-7:10.121	BRD-K78487432	BRD-K78487432	U2OS	trt_cp	10 uM	6 h	3	273	0.36	0.317003	1	0	1	1	0	-666	-666	-0.4709	0	-1.2537
DOSVAL003_MCF7_24H:BRD-K96534186:10	BRD-K96534186	BRD-K96534186	MCF7	trt_cp	10 uM	24 h	3	149	0.37	0.237424	1	1	1	1	0	-666	-666	-0.4709	0	-1.2537
PBIOA013_HT29_24H:I16	BRD-K11675166	BRD-K11675166	HT29	trt_cp	0.37 uM	24 h	3	108	0.14	0.124339	1	0	1	1	0	-666	-666	-0.4709	0	-1.2537
CPC001_HA1E_24H:BRD-A96820077-008-02-2:10	BRD-A96820077	ungerine	HA1E	trt_cp	10 uM	24 h	3	86	0.19	0.129258	1	0	1	1	0	-666	-666	-0.4709	0	-1.2538
CPC016_SKB_24H:BRD-K05528470-305-01-4:10	BRD-K05528470	L-745870	SKB	trt_cp	10 uM	24 h	3	48	0.17	0.0913431	1	0	1	1	0	Dopamine receptor antagonist	DRD4|DRD1|DRD2|DRD3|HTR1A|HTR2A|HTR6|HTR7	-0.4709	0	-1.2538
CPC019_PC3_24H:C15	BRD-K50177987	BRD-K50177987	PC3	trt_cp	10 uM	24 h	5	113	0.1269	0.121088	0	0	1	1	0	-666	-666	-0.471	0	-1.2538
CPC003_HA1E_6H:BRD-K82255054-001-08-4:10	BRD-K82255054	propofol	HA1E	trt_cp	10 uM	6 h	2	66	0.1	0.082149	1	0	1	1	0	GABA receptor agonist	GABRA1|GABRA2|GABRA3|GABRA4|GABRA5|GABRA6|GABRB1|GABRB2|GABRB3|GABRD|GABRE|GABRG1|GABRG2|GABRG3|GABRP|GABRQ|CYP2B6|TRPV1|FAAH|SCN2A|SCN4A	-0.471	0	-1.2539
REP.A002_YAPC_24H:D08	BRD-K16077845	fentiazac	YAPC	trt_cp	3.33 uM	24 h	2	107	0.1342	0.121171	0	0	1	1	0	Cyclooxygenase inhibitor	PTGS1|PTGS2	-0.471	0	-1.2539
PAC012_U2OS_6H:BRD-K94766884-001-01-7:10.0683	BRD-K94766884	BRD-K94766884	U2OS	trt_cp	10 uM	6 h	3	64	0.2	0.114403	0	0	1	1	0	-666	-666	-0.471	0	-1.2539
LJP009_NEU_24H:L18	BRD-K78790801	KIN001-269	NEU	trt_cp	0.04 uM	24 h	3	86	0.2654	0.152767	0	0	1	1	0	-666	-666	-0.471	0	-1.2539
DOS051_PC3_24H:BRD-K15457570-001-01-8:5.02	BRD-K15457570	BRD-K15457570	PC3	trt_cp	4 uM	24 h	2	123	0.03	0.0614248	0	0	1	1	0	-666	-666	-0.471	0	-1.254
CPC019_VCAP_24H:BRD-K10405667-001-05-7:10	BRD-K10405667	BRD-K10405667	VCAP	trt_cp	10 uM	24 h	5	156	0.28	0.211335	1	0	1	1	0	-666	-666	-0.471	0	-1.254
REP.A024_HELA_24H:I23	BRD-K76953762	indoramin	HELA	trt_cp	0.125 uM	24 h	3	89	0.2141	0.139583	1	0	1	1	0	Adrenergic receptor antagonist	ADRA1A|ADRA1D|ADRA1B|ADRA2B|ADRA2C	-0.4711	0	-1.2541
CPC018_MCF7_24H:BRD-K41567364-001-01-2:10	BRD-K41567364	SB-334867	MCF7	trt_cp	10 uM	24 h	4	259	0.18	0.218332	0	0	1	1	0	Orexin receptor antagonist	HCRTR1|HCRTR2	-0.4711	0	-1.2541
CPC017_NPC_24H:BRD-K52930707-001-04-8:10	BRD-K52930707	rescinnamine	NPC	trt_cp	10 uM	24 h	4	106	0.17	0.13574	0	0	1	1	0	ACE inhibitor	ACE	-0.4711	0	-1.2542
CPC013_HCC515_6H:BRD-K11778372-001-01-1:10	BRD-K11778372	BRD-K11778372	HCC515	trt_cp	10 uM	6 h	3	66	0.12	0.0899898	0	0	1	1	0	-666	-666	-0.4711	0	-1.2542
LJP009_NEU_24H:P24	BRD-K02113016	olaparib	NEU	trt_cp	0.04 uM	24 h	3	387	0.6034	0.48864	0	0	1	1	0	PARP inhibitor	PARP1|PARP2|PARP3	-0.4711	0	-1.2542
CPD003_MCF7_6H:BRD-K69122748-001-06-9:10	BRD-K69122748	diacerein	MCF7	trt_cp	10 uM	6 h	2	94	0.02	0.0438439	0	0	1	1	0	Interleukin inhibitor	IL1B	-0.4711	0	-1.2543
REP.B020_PC3_24H:H08	BRD-A80151636	bromocriptine	PC3	trt_cp	0.74 uM	24 h	2	73	0.2133	0.126179	1	1	1	1	0	-666	-666	-0.4712	0	-1.2544
CPC010_HT29_6H:BRD-A14208071-004-16-4:10	BRD-A14208071	oxyphenonium	HT29	trt_cp	10 uM	6 h	5	98	0.09	0.0949653	1	0	1	1	0	Cholinergic receptor antagonist	CHRM1	-0.4712	0	-1.2544
ERG015_PC3_24H:N12	BRD-K02964016	BRD-K02964016	PC3	trt_cp	10 uM	24 h	2	127	0.3821	0.222752	1	1	1	1	0	-666	-666	-0.4712	0	-1.2545
DOS018_VCAP_24H:BRD-K31703908-001-01-8:5.01	BRD-K31703908	BRD-K31703908	VCAP	trt_cp	4 uM	24 h	3	348	0.54	0.438346	1	0	1	1	0	-666	-666	-0.4712	0	-1.2546
CPC019_PC3_6H:BRD-K48803730-001-01-1:10	BRD-K48803730	BRD-K48803730	PC3	trt_cp	10 uM	6 h	4	363	0.37	0.370582	1	1	1	1	0	-666	-666	-0.4712	0	-1.2546
PAC048_U2OS_6H:BRD-K00865615-001-01-6:9.93203	BRD-K00865615	BRD-K00865615	U2OS	trt_cp	10 uM	6 h	3	66	0.14	0.0972001	1	0	1	1	0	-666	-666	-0.4712	0	-1.2546
DOS011_VCAP_24H:BRD-K63424643-001-01-2:4.99	BRD-K63424643	BRD-K63424643	VCAP	trt_cp	4 uM	24 h	3	137	0.24	0.183357	1	0	1	1	0	-666	-666	-0.4713	0	-1.2546
REP.B026_HT29_24H:F24	BRD-K89375097	pirenzepine	HT29	trt_cp	0.01 uM	24 h	2	69	0.1571	0.105279	1	0	1	1	0	Acetylcholine receptor antagonist	CHRM1|CHRM2|CHRM3|CHRM4|CHRM5	-0.4713	0	-1.2547
CPC007_HCC515_6H:BRD-K71835137-001-05-3:10	BRD-K71835137	BRD-K71835137	HCC515	trt_cp	10 uM	6 h	2	81	0.05	0.0643514	1	0	1	1	0	-666	-666	-0.4713	0	-1.2548
CPC010_HT29_6H:BRD-A72441487-001-04-0:10	BRD-A72441487	stiripentol	HT29	trt_cp	10 uM	6 h	5	96	0.02	0.0443079	1	0	1	1	0	GABA receptor antagonist	ABAT|SCN1A|SCN3A|GABRA3	-0.4713	0	-1.2549
CPC010_HA1E_6H:BRD-K04993501-002-01-7:10	BRD-K04993501	cefixime	HA1E	trt_cp	10 uM	6 h	3	113	0.13	0.122558	1	0	1	1	0	-666	-666	-0.4714	0	-1.255
DOS054_A375_24H:BRD-K22599598-001-01-6:5	BRD-K22599598	BRD-K22599598	A375	trt_cp	4 uM	24 h	3	97	0.12	0.109096	0	0	1	1	0	-666	-666	-0.4714	0	-1.2551
DOS024_VCAP_24H:BRD-K38052671-001-01-8:5	BRD-K38052671	BRD-K38052671	VCAP	trt_cp	4 uM	24 h	3	80	0.13	0.103121	1	0	1	1	0	-666	-666	-0.4714	0	-1.2551
MOAR002_A375_24H:F16	BRD-A64485570	trifluridine	A375	trt_cp	10 uM	24 h	3	529	0.72	0.624058	1	1	1	1	0	DNA directed DNA polymerase inhibitor|Thymidylate synthase inhibitor	TYMS	-0.4714	0	-1.2551
CPC005_MCF7_24H:BRD-A66199457-001-02-2:10	BRD-A66199457	asiaticoside	MCF7	trt_cp	10 uM	24 h	5	139	0.06	0.092345	1	0	1	1	0	Carcinogen	-666	-0.4714	0	-1.2551
CPC006_THP1_6H:F07	BRD-K92980438	BRD-K92980438	THP1	trt_cp	150 uM	6 h	2	46	0.1259	0.0769524	0	0	1	1	0	Hexokinase inhibitor	HK2	-0.4715	0	-1.2552
CPC018_SKB_24H:BRD-K26997899-001-01-4:10	BRD-K26997899	D-64131	SKB	trt_cp	10 uM	24 h	3	153	0.17	0.16308	1	0	1	1	0	Tubulin inhibitor	TUBB	-0.4715	0	-1.2553
PAC022_U2OS_6H:BRD-K94817443-001-01-2:9.63066	BRD-K94817443	BRD-K94817443	U2OS	trt_cp	10 uM	6 h	2	219	0.51	0.337939	0	0	1	1	0	-666	-666	-0.4715	0	-1.2553
CPC012_HA1E_6H:BRD-A73847809-001-01-4:10	BRD-A73847809	BRD-A73847809	HA1E	trt_cp	10 uM	6 h	3	151	0.17	0.162011	1	0	1	1	0	-666	-666	-0.4716	0	-1.2554
CPC016_SKB_24H:BRD-K67100011-003-03-0:10	BRD-K67100011	pivmecillinam	SKB	trt_cp	10 uM	24 h	3	81	0.1	0.0910066	1	0	1	1	0	Bacterial cell wall synthesis inhibitor	-666	-0.4716	0	-1.2555
CPC006_NCIH596_6H:BRD-K45399554-001-03-2:10	BRD-K45399554	CAM-9-027-3	NCIH596	trt_cp	10 uM	6 h	2	111	0.28	0.178267	1	1	1	1	0	-666	-666	-0.4716	0	-1.2555
LJP008_NEU_24H:F15	BRD-K83189926	UNC-1215	NEU	trt_cp	1.11 uM	24 h	2	73	0.3733	0.166925	0	0	1	1	0	L3MBTL antagonist	L3MBTL3	-0.4716	0	-1.2555
LJP007_HELA_24H:H19	BRD-K49468759	KIN001-266	HELA	trt_cp	10 uM	24 h	2	51	0.0741	0.062162	1	0	1	1	0	MAP kinase inhibitor	-666	-0.4716	0	-1.2555
DOS054_A375_24H:BRD-K67601479-001-01-0:5	BRD-K67601479	BRD-K67601479	A375	trt_cp	4 uM	24 h	3	247	0.1	0.15892	0	0	1	1	0	-666	-666	-0.4716	0	-1.2556
PAC059_U2OS_6H:BRD-K38797319-001-01-6:10.0152	BRD-K38797319	BRD-K38797319	U2OS	trt_cp	10 uM	6 h	3	108	0.17	0.137015	1	0	1	1	0	-666	-666	-0.4716	0	-1.2556
DOS054_A375_24H:BRD-K34811324-001-01-2:5	BRD-K34811324	BRD-K34811324	A375	trt_cp	4 uM	24 h	3	120	0.06	0.0858019	0	0	1	1	0	-666	-666	-0.4716	0	-1.2556
CPC018_ASC_24H:BRD-A35033682-001-02-8:10	BRD-A35033682	eriodictyol	ASC	trt_cp	10 uM	24 h	3	63	0.19	0.110631	1	0	1	1	0	Cytochrome P450 inhibitor	NFE2L2	-0.4716	0	-1.2556
PAC018_U2OS_6H:BRD-K03383196-001-01-4:10.0854	BRD-K03383196	BRD-K03383196	U2OS	trt_cp	10 uM	6 h	3	38	0.16	0.0788465	0	0	1	1	0	-666	-666	-0.4716	0	-1.2557
PCLB003_HT29_24H:BRD-K85133207-001-01-1:10	BRD-K85133207	HDAC1-selective	HT29	trt_cp	10 uM	24 h	3	211	0.39	0.290071	1	1	1	1	0	HDAC inhibitor	-666	-0.4717	0	-1.2557
REP.A022_A375_24H:B24	BRD-K79254416	decitabine	A375	trt_cp	0.04 uM	24 h	3	154	0.3556	0.236631	1	1	1	1	0	DNA inhibitor	DNMT1|DNMT3A	-0.4717	0	-1.2557
CPC006_PC3_6H:BRD-A13122391-001-01-9:0.08	BRD-A13122391	triptolide	PC3	trt_cp	0.08 uM	6 h	4	496	0.63	0.565251	1	1	1	1	0	-666	-666	-0.4717	0	-1.2557
REP.A006_YAPC_24H:L02	BRD-K22097830	OCO-1112	YAPC	trt_cp	3.33 uM	24 h	3	70	0.1528	0.104578	1	0	1	1	0	Cholesterol inhibitor	-666	-0.4717	0	-1.2558
CPC018_HEPG2_6H:BRD-K73824630-001-03-2:10	BRD-K73824630	skatole	HEPG2	trt_cp	10 uM	6 h	3	322	0.23	0.275184	1	1	1	1	0	Thrombin inhibitor	CYP2F1	-0.4717	0	-1.2558
DOS055_PC3_24H:BRD-K57691575-001-01-6:5	BRD-K57691575	BRD-K57691575	PC3	trt_cp	4 uM	24 h	2	80	0.11	0.0948576	0	0	1	1	0	-666	-666	-0.4717	0	-1.2558
DOS033_A375_24H:BRD-K42035280-001-01-0:5.03	BRD-K42035280	BRD-K42035280	A375	trt_cp	4 uM	24 h	3	149	0.23	0.187192	0	0	1	1	0	-666	-666	-0.4717	0	-1.2558
DOS058_PC3_24H:BRD-K79095355-019-01-2:5	BRD-K79095355	BRD-K79095355	PC3	trt_cp	4 uM	24 h	2	129	0.04	0.0726366	0	0	1	1	0	-666	-666	-0.4717	0	-1.2558
PAC068_U2OS_6H:BRD-K93611325-001-05-4:10	BRD-K93611325	BRD-K93611325	U2OS	trt_cp	10 uM	6 h	3	128	0.41	0.231647	1	1	1	1	0	-666	-666	-0.4717	0	-1.2558
CPC015_A375_6H:BRD-A66559694-001-03-8:10	BRD-A66559694	naltrexone	A375	trt_cp	10 uM	6 h	3	234	0.36	0.293488	1	1	1	1	0	-666	-666	-0.4717	0	-1.2559
PBIOA022_HT29_24H:C11	BRD-A05715709	BRD-A05715709	HT29	trt_cp	0.125 uM	24 h	3	99	0.06	0.0779334	1	0	1	1	0	-666	-666	-0.4717	0	-1.2559
MUC.CP001_NKDBA_24H:BRD-K41141892-001-01-7:3.3524	BRD-K41141892	SA-1462738	NKDBA	trt_cp	3.33 uM	24 h	3	85	0.18	0.125077	1	0	1	1	0	-666	-666	-0.4718	0	-1.256
DOS045_HT29_24H:BRD-K63898109-001-01-4:5.01	BRD-K63898109	BRD-K63898109	HT29	trt_cp	4 uM	24 h	2	194	0.24	0.218191	0	0	1	1	0	-666	-666	-0.4718	0	-1.256
PBIOA021_HT29_24H:K18	BRD-K32112425	BRD-K32112425	HT29	trt_cp	0.04 uM	24 h	3	144	0.16	0.153487	1	0	1	1	0	-666	-666	-0.4718	0	-1.2561
CPC017_MCF7_6H:BRD-K52459643-001-10-2:10	BRD-K52459643	alprostadil	MCF7	trt_cp	10 uM	6 h	4	123	0.13	0.127866	1	0	1	1	0	Prostanoid receptor agonist	PTGER1|PTGER2|CATSPER1|CATSPER2|CATSPER3|CATSPER4|PTGDR|PTGER4|PTGIR	-0.4718	0	-1.2561
DOS050_PC3_24H:BRD-K44568925-001-01-9:5	BRD-K44568925	BRD-K44568925	PC3	trt_cp	4 uM	24 h	2	129	0.13	0.130947	0	0	1	1	0	-666	-666	-0.4718	0	-1.2561
CPC009_VCAP_24H:BRD-K72817452-001-01-6:10	BRD-K72817452	BRD-K72817452	VCAP	trt_cp	10 uM	24 h	4	99	0.14	0.119045	1	0	1	1	0	-666	-666	-0.4718	0	-1.2562
DOS055_MCF7_24H:BRD-K58051960-001-01-5:5	BRD-K58051960	BRD-K58051960	MCF7	trt_cp	4 uM	24 h	3	91	0.03	0.0528338	0	0	1	1	0	-666	-666	-0.4719	0	-1.2563
PAC048_U2OS_6H:BRD-K47105955-001-01-0:10.1451	BRD-K47105955	BRD-K47105955	U2OS	trt_cp	10 uM	6 h	3	101	0.12	0.111322	1	0	1	1	0	-666	-666	-0.4719	0	-1.2563
REP.A020_THP1_24H:I20	BRD-K45152786	merbarone	THP1	trt_cp	3.33 uM	24 h	2	78	0.0296	0.0485874	1	0	1	1	0	Topoisomerase inhibitor	TOP2A	-0.4719	0	-1.2563
PAC038_U2OS_6H:BRD-K21479004-001-01-0:10.0775	BRD-K21479004	BRD-K21479004	U2OS	trt_cp	10 uM	6 h	3	24	0.05	0.0350285	0	0	1	1	0	-666	-666	-0.4719	0	-1.2564
DOS057_MCF7_24H:BRD-K39507536-001-01-5:5	BRD-K39507536	BRD-K39507536	MCF7	trt_cp	4 uM	24 h	3	190	0.02	0.0623336	0	0	1	1	0	-666	-666	-0.472	0	-1.2565
PBIOA022_PC3_24H:F13	BRD-K36111767	BRD-K36111767	PC3	trt_cp	10 uM	24 h	3	165	0.2	0.183691	1	0	1	1	0	-666	-666	-0.472	0	-1.2565
DOSVAL002_MCF7_24H:BRD-K22937431:5	BRD-K22937431	BRD-K22937431	MCF7	trt_cp	4 uM	24 h	3	187	0.33	0.251193	1	1	1	1	0	-666	-666	-0.472	0	-1.2565
REP.B016_THP1_24H:G10	BRD-K53318339	vinpocetine	THP1	trt_cp	0.08 uM	24 h	2	53	0.2303	0.111716	1	1	1	1	0	Phosphodiesterase inhibitor|Sodium channel blocker	PDE1A|SCN10A|PDE1C	-0.472	0	-1.2566
DOS054_A375_24H:BRD-K11577993-001-01-6:5	BRD-K11577993	BRD-K11577993	A375	trt_cp	4 uM	24 h	3	121	0.07	0.093062	0	0	1	1	0	-666	-666	-0.472	0	-1.2566
CPC018_PHH_24H:BRD-K48692744-001-01-2:10	BRD-K48692744	NU-1025	PHH	trt_cp	10 uM	24 h	3	57	0.17	0.0995388	0	0	1	1	0	PARP inhibitor|DNA dependent protein kinase inhibitor	PARP1	-0.472	0	-1.2566
LJP006_LNCAP_24H:I07	BRD-K97764662	PD-173074	LNCAP	trt_cp	10 uM	24 h	2	118	0.4403	0.230487	1	1	1	1	0	FGFR inhibitor|VEGFR inhibitor	FGFR1|FGFR3|FGFR2|FGFR4|FLT1|FLT4|KDR|PDGFRA|PDGFRB	-0.472	0	-1.2567
PAC058_U2OS_6H:BRD-K38405570-001-01-0:10.0611	BRD-K38405570	BRD-K38405570	U2OS	trt_cp	10 uM	6 h	3	45	0.19	0.0935004	1	0	1	1	0	-666	-666	-0.4721	0	-1.2568
CPC009_A549_6H:BRD-K04676863-001-04-6:10	BRD-K04676863	BRD-K04676863	A549	trt_cp	10 uM	6 h	3	136	0.21	0.170887	1	0	1	1	0	-666	-666	-0.4721	0	-1.2568
CPD003_MCF7_6H:BRD-A43671941-003-07-7:10	BRD-A43671941	oxprenolol	MCF7	trt_cp	10 uM	6 h	2	195	0.45	0.29954	0	0	1	1	0	Adrenergic receptor antagonist	ADRB1|ADRB2	-0.4721	0	-1.2568
CPC004_HEPG2_6H:BRD-A66861218-001-03-5:10	BRD-A66861218	BRD-A66861218	HEPG2	trt_cp	10 uM	6 h	3	106	0.1	0.104108	1	0	1	1	0	Anti-inflammatory agent	-666	-0.4721	0	-1.2569
DOS029_VCAP_24H:BRD-K14078057-001-01-5:4.92	BRD-K14078057	BRD-K14078057	VCAP	trt_cp	4 uM	24 h	3	163	0.31	0.227303	1	0	1	1	0	-666	-666	-0.4721	0	-1.2569
DOS031_MCF7_24H:BRD-K77221801-001-01-4:5	BRD-K77221801	BRD-K77221801	MCF7	trt_cp	4 uM	24 h	2	118	0.17	0.143217	0	0	1	1	0	-666	-666	-0.4721	0	-1.257
CPC020_A549_6H:BRD-K99017327-001-01-5:10	BRD-K99017327	BRD-K99017327	A549	trt_cp	10 uM	6 h	2	68	0.03	0.0456715	0	0	1	1	0	-666	-666	-0.4722	0	-1.257
DOS053_PC3_24H:BRD-K68522303-001-01-9:5.07	BRD-K68522303	BRD-K68522303	PC3	trt_cp	4 uM	24 h	2	137	0.07	0.0990239	0	0	1	1	0	-666	-666	-0.4722	0	-1.257
CPC003_VCAP_6H:BRD-K31477169-001-02-1:10	BRD-K31477169	BRD-K31477169	VCAP	trt_cp	10 uM	6 h	5	230	0.15	0.187819	1	0	1	1	0	-666	-666	-0.4722	0	-1.2571
DOS006_VCAP_24H:BRD-K16671107-001-02-3:5.04	BRD-K16671107	BRD-K16671107	VCAP	trt_cp	4 uM	24 h	3	163	0.36	0.244949	1	0	1	1	0	-666	-666	-0.4722	0	-1.2571
DOS043_A375_24H:BRD-K96586144-001-01-3:4.77	BRD-K96586144	BRD-K96586144	A375	trt_cp	4 uM	24 h	3	79	0.03	0.0492272	0	0	1	1	0	-666	-666	-0.4722	0	-1.2571
LJP008_YAPC_24H:C18	BRD-K17588104	JQ-1-R	YAPC	trt_cp	0.04 uM	24 h	2	46	0.1177	0.0744042	1	1	1	1	0	Bromodomain inhibitor	-666	-0.4722	0	-1.2572
PAC045_U2OS_6H:BRD-K85471465-001-01-2:10.0693	BRD-K85471465	BRD-K85471465	U2OS	trt_cp	10 uM	6 h	3	123	0.16	0.141855	1	0	1	1	0	-666	-666	-0.4722	0	-1.2573
CPC006_VCAP_24H:BRD-K36324071-363-01-3:10	BRD-K36324071	NF-449	VCAP	trt_cp	10 uM	24 h	5	96	0.22	0.146953	1	0	1	1	0	Purinergic receptor antagonist	P2RX1	-0.4722	0	-1.2573
PAC038_U2OS_6H:BRD-K25757432-001-01-7:10.0723	BRD-K25757432	BRD-K25757432	U2OS	trt_cp	10 uM	6 h	3	68	0.22	0.123679	1	0	1	1	0	-666	-666	-0.4723	0	-1.2573
PAC058_U2OS_6H:BRD-K70003473-001-01-0:10.0777	BRD-K70003473	BRD-K70003473	U2OS	trt_cp	10 uM	6 h	3	226	0.57	0.362929	1	0	1	1	0	-666	-666	-0.4723	0	-1.2573
DOS039_A549_24H:BRD-K61076106-001-01-2:4.91	BRD-K61076106	BRD-K61076106	A549	trt_cp	4 uM	24 h	2	85	0.22	0.138277	0	0	1	1	0	-666	-666	-0.4723	0	-1.2573
DOS013_VCAP_6H:BRD-K40225343-001-01-4:5.06	BRD-K40225343	BRD-K40225343	VCAP	trt_cp	4 uM	6 h	2	128	0.36	0.217064	0	0	1	1	0	-666	-666	-0.4723	0	-1.2574
DOS047_HT29_24H:BRD-K30697829-001-01-9:5.08	BRD-K30697829	BRD-K30697829	HT29	trt_cp	4 uM	24 h	3	98	0.1	0.100102	0	0	1	1	0	-666	-666	-0.4723	0	-1.2574
DOSBIO002_NEU_24H:BRD-K54335715:10.1853	BRD-K54335715	BRD-K54335715	NEU	trt_cp	10 uM	24 h	2	90	0.06	0.0743066	0	0	1	1	0	-666	-666	-0.4723	0	-1.2574
CPC018_SKB_24H:BRD-K48367671-001-01-8:10	BRD-K48367671	febuxostat	SKB	trt_cp	10 uM	24 h	3	52	0.15	0.0893054	1	0	1	1	0	Xanthine oxidase inhibitor	XDH	-0.4723	0	-1.2574
PAC023_U2OS_6H:BRD-K02960110-001-02-1:10.0656	BRD-K02960110	BRD-K02960110	U2OS	trt_cp	10 uM	6 h	3	23	0.21	0.0702755	0	0	1	1	0	-666	-666	-0.4723	0	-1.2575
PAC046_U2OS_6H:BRD-K57275439-001-01-4:9.98931	BRD-K57275439	BRD-K57275439	U2OS	trt_cp	10 uM	6 h	3	255	0.44	0.338709	1	0	1	1	0	-666	-666	-0.4723	0	-1.2575
LJP006_HME1_24H:H01	BRD-K49075727	nintedanib	HME1	trt_cp	10 uM	24 h	2	82	0.4866	0.201987	1	1	1	1	0	FGFR inhibitor|PDGFR inhibitor|VEGFR inhibitor	-666	-0.4723	0	-1.2575
DOS054_A549_24H:BRD-K41641213-001-01-8:5	BRD-K41641213	BRD-K41641213	A549	trt_cp	4 uM	24 h	3	161	0.11	0.134567	0	0	1	1	0	-666	-666	-0.4723	0	-1.2575
PCL001_HA1E_24H:BRD-K91853144:3.33	BRD-K91853144	BRD-K91853144	HA1E	trt_cp	3.33 uM	24 h	3	177	0.38	0.262246	1	0	1	1	0	-666	-666	-0.4724	0	-1.2576
CPD003_PC3_24H:BRD-K03012696-001-07-1:10	BRD-K03012696	cefdinir	PC3	trt_cp	10 uM	24 h	2	157	0.26	0.204299	1	0	1	1	0	-666	-666	-0.4724	0	-1.2577
DOS029_VCAP_24H:BRD-K38700430-001-01-4:5.02	BRD-K38700430	BRD-K38700430	VCAP	trt_cp	4 uM	24 h	3	317	0.34	0.331971	1	1	1	1	0	-666	-666	-0.4724	0	-1.2577
CPC010_A375_6H:G08	BRD-K30463976	BRD-K30463976	A375	trt_cp	10 uM	6 h	3	124	0.2748	0.186659	1	1	1	1	0	-666	-666	-0.4724	0	-1.2577
LJP009_THP1_24H:I07	BRD-K47983010	BX-795	THP1	trt_cp	10 uM	24 h	2	102	0.3379	0.187726	1	1	1	1	0	IKK inhibitor	PDPK1|IKBKE|TBK1|CDK2|CHEK1|GSK3B|KDR|PDK1	-0.4725	0	-1.2578
DOS049_A375_24H:BRD-K87026780-001-01-0:5	BRD-K87026780	BRD-K87026780	A375	trt_cp	4 uM	24 h	3	136	0.05	0.0833844	0	0	1	1	0	-666	-666	-0.4725	0	-1.2579
CPC012_HA1E_6H:BRD-K81313552-001-01-4:10	BRD-K81313552	BRD-K81313552	HA1E	trt_cp	10 uM	6 h	3	144	0.2	0.171604	1	1	1	1	0	-666	-666	-0.4725	0	-1.2579
DOSVAL002_A375_24H:BRD-K06083657:20	BRD-K06083657	BRD-K06083657	A375	trt_cp	20 uM	24 h	3	147	0.1973	0.172208	1	0	1	1	0	-666	-666	-0.4725	0	-1.2579
DOSVAL003_A375_24H:BRD-K22428007:5	BRD-K22428007	BRD-K22428007	A375	trt_cp	4 uM	24 h	2	158	0.36	0.241163	1	1	1	1	0	-666	-666	-0.4725	0	-1.258
PAC045_U2OS_6H:BRD-K46096244-001-01-3:10.021	BRD-K46096244	BRD-K46096244	U2OS	trt_cp	10 uM	6 h	3	92	0.17	0.126459	1	0	1	1	0	-666	-666	-0.4726	0	-1.2581
CPC014_PHH_24H:BRD-K67578145-001-01-4:10	BRD-K67578145	GDC-0879	PHH	trt_cp	10 uM	24 h	4	81	0.09	0.0863365	0	0	1	1	0	RAF inhibitor	BRAF	-0.4726	0	-1.2581
LJP007_MCF10A_24H:M07	BRD-K99616396	motesanib	MCF10A	trt_cp	10 uM	24 h	3	140	0.2798	0.200133	1	0	1	1	0	KIT inhibitor|PDGFR inhibitor|VEGFR inhibitor	FLT1|FLT4|KDR|KIT|PDGFRA|RET	-0.4726	0	-1.2581
PAC047_U2OS_6H:BRD-K48911375-001-01-2:10.1029	BRD-K48911375	BRD-K48911375	U2OS	trt_cp	10 uM	6 h	3	80	0.22	0.134149	1	0	1	1	0	-666	-666	-0.4726	0	-1.2581
MUC.CP001_NKDBA_24H:BRD-K95498999-001-01-8:9.9723	BRD-K95498999	SA-1472542	NKDBA	trt_cp	10 uM	24 h	3	29	0.02	0.0243526	1	0	1	1	0	-666	-666	-0.4726	0	-1.2582
CPC018_NPC_24H:BRD-A70461345-003-03-0:10	BRD-A70461345	naloxone	NPC	trt_cp	10 uM	24 h	3	164	0.2	0.183133	0	0	1	1	0	-666	-666	-0.4726	0	-1.2582
ERG014_PC3_24H:BRD-K15634164-001-01-4:9.89951	BRD-K15634164	BRD-K15634164	PC3	trt_cp	10 uM	24 h	3	148	0.27	0.202136	1	0	1	1	0	-666	-666	-0.4726	0	-1.2582
CPC016_HEPG2_6H:BRD-K04111260-001-05-0:10	BRD-K04111260	raclopride	HEPG2	trt_cp	10 uM	6 h	3	93	0.07	0.081587	1	0	1	1	0	Dopamine receptor antagonist	DRD2|DRD3|HTR1A	-0.4726	0	-1.2583
PBIOA019_A375_24H:B17	BRD-K83525166	BRD-K83525166	A375	trt_cp	0.125 uM	24 h	3	97	0.06	0.0771422	0	0	1	1	0	-666	-666	-0.4726	0	-1.2583
REP.B026_HELA_24H:N22	BRD-A99939097	carisoprodol	HELA	trt_cp	0.08 uM	24 h	2	57	0.0851	0.070426	1	0	1	1	0	Acetylcholine receptor antagonist	CYP2C19	-0.4727	0	-1.2585
REP.A016_MCF10A_24H:E16	BRD-A52660433	tetrindole	MCF10A	trt_cp	0.37 uM	24 h	3	47	0.1581	0.0871657	1	0	1	1	0	Monoamine oxidase inhibitor	MAOA	-0.4727	0	-1.2586
LJP006_MCF10A_3H:F06	BRD-K68065987	MK-2206	MCF10A	trt_cp	0.04 uM	3 h	2	150	0.249	0.195423	1	1	1	1	0	AKT inhibitor	AKT1|AKT2|AKT3	-0.4727	0	-1.2586
DOS042_A549_24H:BRD-K53148273-001-01-6:5	BRD-K53148273	BRD-K53148273	A549	trt_cp	4 uM	24 h	2	74	0.12	0.0952877	0	0	1	1	0	-666	-666	-0.4728	0	-1.2586
MOAR002_PC3_24H:B17	BRD-K62581435	3-MPPI	PC3	trt_cp	3.33 uM	24 h	3	68	0.12	0.0913431	1	0	1	1	0	Adrenergic receptor antagonist	-666	-0.4728	0	-1.2587
LIVB001_HUH7_72H:D10	BRD-K94441233	mevastatin	HUH7	trt_cp	8 uM	72 h	3	167	0.12	0.143146	0	0	1	1	0	HMGCR inhibitor	HMGCR	-0.4728	0	-1.2588
CPC019_HT29_6H:BRD-K36022244-001-01-1:10	BRD-K36022244	BRD-K36022244	HT29	trt_cp	10 uM	6 h	5	167	0.19	0.180122	1	0	1	1	0	-666	-666	-0.4728	0	-1.2588
LIVB001_HUH7_72H:K06	BRD-K66876909	linezolid	HUH7	trt_cp	10 uM	72 h	3	137	0.17	0.154318	0	0	1	1	0	Bacterial 50S ribosomal subunit inhibitor	MAOA|MAOB	-0.4728	0	-1.2588
DOSVAL004_HT29_24H:BRD-K84468307:20	BRD-K84468307	BRD-K84468307	HT29	trt_cp	20 uM	24 h	3	152	0.28	0.208608	1	0	1	1	0	-666	-666	-0.4728	0	-1.2589
REP.A014_HEK293_24H:P07	BRD-K40870905	CT-7758	HEK293	trt_cp	10 uM	24 h	3	148	0.1274	0.13885	0	0	1	1	0	Integrin inhibitor	ITGA4	-0.4729	0	-1.2589
CPC007_A375_6H:C04	BRD-K63550534	BRD-K63550534	A375	trt_cp	10 uM	6 h	2	480	0.3182	0.395186	1	1	1	1	0	-666	-666	-0.4729	0	-1.2589
REP.A001_A549_24H:K24	BRD-K29322660	edoxaban	A549	trt_cp	0.04 uM	24 h	2	221	0.2238	0.224883	0	0	1	1	0	Coagulation factor inhibitor	F10|CYP3A5	-0.4729	0	-1.2589
MOAR001_A375_24H:I14	BRD-K56001384	antimycin-a	A375	trt_cp	3.33 uM	24 h	2	459	0.5284	0.497987	1	1	1	1	0	-666	-666	-0.4729	0	-1.259
DOSVAL003_PC3_24H:BRD-K73276569:20	BRD-K73276569	BRD-K73276569	PC3	trt_cp	20 uM	24 h	3	160	0.33	0.232353	1	1	1	1	0	-666	-666	-0.4729	0	-1.259
DOSVAL004_HA1E_24H:BRD-K79260832:20	BRD-K79260832	BRD-K79260832	HA1E	trt_cp	20 uM	24 h	3	128	0.15	0.140114	1	0	1	1	0	-666	-666	-0.4729	0	-1.2591
DOS013_VCAP_24H:BRD-K95360473-001-01-5:4.97	BRD-K95360473	BRD-K95360473	VCAP	trt_cp	4 uM	24 h	3	84	0.13	0.105668	1	0	1	1	0	-666	-666	-0.4729	0	-1.2591
MOAR001_PC3_24H:I13	BRD-K56001384	antimycin-a	PC3	trt_cp	10 uM	24 h	3	547	0.76	0.651975	1	1	1	1	0	-666	-666	-0.4729	0	-1.2591
CPC012_A375_6H:I13	BRD-K52831896	BRD-K52831896	A375	trt_cp	10 uM	6 h	5	222	0.022	0.0706673	1	0	1	1	0	-666	-666	-0.473	0	-1.2592
CPD001_PC3_24H:BRD-A74269027-003-16-0:10	BRD-A74269027	isoxsuprine	PC3	trt_cp	10 uM	24 h	3	114	0.3	0.187001	1	1	1	1	0	-666	-666	-0.473	0	-1.2592
MOAR001_A375_24H:L16	BRD-A33514596	N-benzylnaltrindole	A375	trt_cp	10 uM	24 h	2	394	0.6802	0.523476	1	1	1	1	0	Opioid receptor antagonist	-666	-0.473	0	-1.2592
DOS007_VCAP_24H:BRD-K07912534-001-01-7:5.06	BRD-K07912534	BRD-K07912534	VCAP	trt_cp	4 uM	24 h	3	110	0.23	0.160839	1	0	1	1	0	-666	-666	-0.473	0	-1.2592
CPC013_HEPG2_6H:BRD-A32161980-001-01-1:10	BRD-A32161980	carbetocin	HEPG2	trt_cp	10 uM	6 h	3	85	0.11	0.0977769	1	0	1	1	0	-666	-666	-0.4731	0	-1.2595
CPC020_VCAP_6H:BRD-K93880783-001-21-7:10	BRD-K93880783	stavudine	VCAP	trt_cp	10 uM	6 h	5	230	0.26	0.247276	1	0	1	1	0	DNA inhibitor|Reverse transcriptase inhibitor	-666	-0.4731	0	-1.2596
LJP006_HME1_3H:A14	BRD-K87909389	alvocidib	HME1	trt_cp	3.33 uM	3 h	3	396	0.65	0.513021	1	1	1	1	0	CDK inhibitor	CDK2|CDK4|CDK1|CDK6|CDK7|CDK9|CDK5|CDK8|EGFR|PYGM|BCL2|BIRC5|CCNT1|MCL1|XIAP	-0.4731	0	-1.2596
PAC014_U2OS_6H:BRD-K28077119-001-01-7:10.0444	BRD-K28077119	BRD-K28077119	U2OS	trt_cp	10 uM	6 h	2	26	0.1493	0.063001	1	1	1	1	0	-666	-666	-0.4731	0	-1.2597
CPC013_SKB_24H:BRD-K05658747-237-01-1:10	BRD-K05658747	raltegravir	SKB	trt_cp	10 uM	24 h	4	61	0.16	0.0998977	0	0	1	1	0	HIV inhibitor	-666	-0.4731	0	-1.2597
CVD001_HUH7_6H:BRD-K21680192-300-04-5:2.5	BRD-K21680192	mitoxantrone	HUH7	trt_cp	2.5 uM	6 h	3	494	0.63	0.564111	0	0	1	1	0	Topoisomerase inhibitor	TOP2A|PIM1	-0.4732	0	-1.2597
PAC068_U2OS_6H:BRD-K46239950-001-06-2:10	BRD-K46239950	BRD-K46239950	U2OS	trt_cp	10 uM	6 h	3	169	0.13	0.149881	1	0	1	1	0	-666	-666	-0.4732	0	-1.2598
CPC005_HA1E_24H:BRD-K80451230-051-01-8:10	BRD-K80451230	zamifenacin	HA1E	trt_cp	10 uM	24 h	3	259	0.07	0.136154	1	0	1	1	0	Acetylcholine receptor antagonist	CHRM3	-0.4732	0	-1.2599
PBIOA015_A375_24H:I05	BRD-K71847383	cytarabine	A375	trt_cp	0.125 uM	24 h	3	385	0.65	0.505845	1	1	1	1	0	Ribonucleoside reductase inhibitor	POLA1|POLB|POLD1|POLE	-0.4732	0	-1.2599
PAC047_U2OS_6H:BRD-K01335708-001-01-7:9.98272	BRD-K01335708	BRD-K01335708	U2OS	trt_cp	10 uM	6 h	3	256	0.39	0.319509	1	0	1	1	0	-666	-666	-0.4733	0	-1.26
PBIOA016_PC3_24H:H07	BRD-K40853697	BRD-K40853697	PC3	trt_cp	10 uM	24 h	3	202	0.36	0.272683	1	1	1	1	0	STAT inhibitor	-666	-0.4733	0	-1.26
CPC011_VCAP_24H:BRD-A96107863-001-10-0:10	BRD-A96107863	nisoldipine	VCAP	trt_cp	10 uM	24 h	4	309	0.26	0.286613	1	0	1	1	0	-666	-666	-0.4733	0	-1.2601
DOS041_A375_24H:BRD-K83322422-001-01-1:4.99	BRD-K83322422	BRD-K83322422	A375	trt_cp	4 uM	24 h	3	114	0.04	0.0682831	0	0	1	1	0	-666	-666	-0.4733	0	-1.2601
DOS011_VCAP_6H:BRD-K77791851-001-01-5:5.03	BRD-K77791851	BRD-K77791851	VCAP	trt_cp	4 uM	6 h	2	94	0.04	0.0620047	0	0	1	1	0	-666	-666	-0.4733	0	-1.2601
DOS005_VCAP_24H:BRD-K89074352-001-01-6:5.03	BRD-K89074352	BRD-K89074352	VCAP	trt_cp	4 uM	24 h	3	96	0.14	0.117228	1	0	1	1	0	-666	-666	-0.4733	0	-1.2601
CPC013_ASC_24H:BRD-A32241587-001-01-8:10	BRD-A32241587	BRD-A32241587	ASC	trt_cp	10 uM	24 h	4	77	0.02	0.0396818	1	0	1	1	0	-666	-666	-0.4733	0	-1.2601
CPC020_A375_6H:BRD-M40783228-001-11-9:10	BRD-M40783228	mesna	A375	trt_cp	10 uM	6 h	5	116	0.08	0.0974102	1	0	1	1	0	-666	-666	-0.4733	0	-1.2602
CPC017_HEPG2_6H:BRD-K95785537-001-09-0:10	BRD-K95785537	PP-2	HEPG2	trt_cp	10 uM	6 h	3	131	0.32	0.207034	1	1	1	1	0	Src inhibitor	SRC|LCK|ABL1|LYN|RIPK2	-0.4733	0	-1.2602
DOSVAL004_A375_24H:BRD-K28138218:20	BRD-K28138218	BRD-K28138218	A375	trt_cp	20 uM	24 h	3	383	0.37	0.380654	1	0	1	1	0	-666	-666	-0.4734	0	-1.2603
CPC018_MCF7_6H:BRD-A15131297-003-01-9:10	BRD-A15131297	benazepril	MCF7	trt_cp	10 uM	6 h	3	95	0.06	0.0763428	1	0	1	1	0	-666	-666	-0.4734	0	-1.2604
DOS045_A549_24H:L04	BRD-K13944250	BRD-K13944250	A549	trt_cp	4 uM	24 h	2	86	0.1101	0.0983951	0	0	1	1	0	-666	-666	-0.4734	0	-1.2604
LIVB002_HUH7_72H:M11	BRD-K78364995	cefotaxime	HUH7	trt_cp	6.66 uM	72 h	3	140	0.2	0.169204	0	0	1	1	0	Bacterial cell wall synthesis inhibitor	-666	-0.4734	0	-1.2604
DOS014_VCAP_24H:BRD-K39132590-001-01-5:5.02	BRD-K39132590	BRD-K39132590	VCAP	trt_cp	4 uM	24 h	3	265	0.34	0.303524	1	0	1	1	0	-666	-666	-0.4734	0	-1.2604
CPC004_HA1E_24H:BRD-A58048407-001-09-7:10	BRD-A58048407	nimodipine	HA1E	trt_cp	10 uM	24 h	3	103	0.23	0.155637	1	0	1	1	0	Calcium channel blocker	CACNA1C|NR3C2|CACNA1D|CACNA1F|CACNA1S|AHR|CACNB1|CACNB2|CACNB3|CACNB4|CFTR	-0.4735	0	-1.2605
REP.A006_MCF7_24H:L17	BRD-K22482860	dalfampridine	MCF7	trt_cp	0.125 uM	24 h	3	200	0.4411	0.300341	1	1	1	1	0	Potassium channel antagonist	KCNA10|KCNA5|KCNB2|KCND1|KCNA1|KCNA2|KCNA3|KCNA4|KCNA6|KCNA7|KCNB1|KCNC1|KCNC2|KCNC3|KCND2|KCND3|KCNC4|KCNF1|KCNG1|KCNG2|KCNG3|KCNG4|KCNH1|KCNH2|KCNH3|KCNH4|KCNH5|KCNH6|KCNH7|KCNH8|KCNJ13|KCNJ5|KCNQ1|KCNQ2|KCNQ3|KCNQ4|KCNQ5|KCNS1|KCNS2|KCNS3|KCNV1|KCNV2	-0.4735	0	-1.2605
DOS055_HT29_24H:BRD-K92993117-001-01-8:5	BRD-K92993117	BRD-K92993117	HT29	trt_cp	4 uM	24 h	3	106	0.08	0.0931169	0	0	1	1	0	-666	-666	-0.4735	0	-1.2606
DOS058_A375_24H:BRD-K68496959-019-01-5:5	BRD-K68496959	BRD-K68496959	A375	trt_cp	4 uM	24 h	2	112	0.04	0.0676814	0	0	1	1	0	-666	-666	-0.4735	0	-1.2606
PAC057_U2OS_6H:BRD-K20428479-001-01-4:10.0028	BRD-K20428479	BRD-K20428479	U2OS	trt_cp	10 uM	6 h	2	136	0.45	0.250153	0	0	1	1	0	-666	-666	-0.4736	0	-1.2607
AICHI002_MINO_24H:I17	BRD-A96686988	BRD-A96686988	MINO	trt_cp	0.04 uM	24 h	3	75	0.19	0.120709	1	1	1	1	0	-666	-666	-0.4736	0	-1.2608
DOS044_A375_24H:BRD-K43915000-001-01-1:5	BRD-K43915000	BRD-K43915000	A375	trt_cp	4 uM	24 h	2	119	0.09	0.104647	0	0	1	1	0	-666	-666	-0.4736	0	-1.2608
CPC006_NOMO1_6H:BRD-K61033289-001-01-2:10	BRD-K61033289	BRD-K61033289	NOMO1	trt_cp	10 uM	6 h	2	45	0.24	0.105085	1	1	1	1	0	PPAR receptor agonist	PPARG	-0.4736	0	-1.2608
REP.A026_HEK293_24H:J19	BRD-K91315211	betahistine	HEK293	trt_cp	10 uM	24 h	2	119	0.1464	0.133467	0	0	1	1	0	Histamine receptor agonist|Histamine receptor antagonist	HRH3|HRH1	-0.4737	0	-1.2611
ASG003_MCF7_24H:O20	BRD-A37630846	daunorubicin	MCF7	trt_cp	1.11 uM	24 h	4	742	0.824	0.790672	1	1	1	1	0	RNA synthesis inhibitor|Topoisomerase inhibitor	TOP2A|TOP2B	-0.4737	0	-1.2611
CPC012_PHH_24H:BRD-K44494044-001-01-4:10	BRD-K44494044	BRD-K44494044	PHH	trt_cp	10 uM	24 h	3	62	0.16	0.100713	0	0	1	1	0	-666	-666	-0.4737	0	-1.2611
REP.B008_PC3_24H:H24	BRD-K80535353	enoxolone	PC3	trt_cp	0.01 uM	24 h	2	121	0.2504	0.176011	0	0	1	1	0	Gap junction modulator	HSD11B1|HSD11B2|HSD17B3	-0.4737	0	-1.2612
DOS012_VCAP_6H:BRD-K51143622-001-01-7:4.94	BRD-K51143622	BRD-K51143622	VCAP	trt_cp	4 uM	6 h	3	244	0.2	0.223378	0	0	1	1	0	-666	-666	-0.4737	0	-1.2612
CPC012_NEU_24H:BRD-K56001384-001-03-6:10	BRD-K56001384	antimycin-a	NEU	trt_cp	10 uM	24 h	3	143	0.05	0.0855034	0	0	1	1	0	-666	-666	-0.4738	0	-1.2614
CPC018_HEPG2_6H:BRD-A00758722-001-03-1:10	BRD-A00758722	noretynodrel	HEPG2	trt_cp	10 uM	6 h	3	101	0.04	0.0642719	1	0	1	1	0	Progestogen hormone	PGR	-0.4738	0	-1.2614
DOS048_A375_24H:BRD-K74548617-001-01-7:5.05	BRD-K74548617	BRD-K74548617	A375	trt_cp	4 uM	24 h	2	115	0.17	0.141385	0	0	1	1	0	-666	-666	-0.4738	0	-1.2614
DOS046_PC3_24H:BRD-K85698453-001-01-4:5	BRD-K85698453	BRD-K85698453	PC3	trt_cp	4 uM	24 h	3	178	0.05	0.095395	1	0	1	1	0	-666	-666	-0.4739	0	-1.2615
CPC011_HA1E_6H:BRD-A24543851-001-04-0:10	BRD-A24543851	nornicotine	HA1E	trt_cp	10 uM	6 h	2	354	0.36	0.36098	0	0	1	1	0	Acetylcholine receptor agonist	-666	-0.4739	0	-1.2616
PAC025_U2OS_6H:BRD-K19435356-001-01-0:10.0248	BRD-K19435356	BRD-K19435356	U2OS	trt_cp	10 uM	6 h	3	44	0.21	0.0972001	1	0	1	1	0	-666	-666	-0.4739	0	-1.2616
CPC014_ASC_24H:BRD-A37837077-003-01-1:10	BRD-A37837077	cyclazosin	ASC	trt_cp	10 uM	24 h	3	133	0.17	0.152048	0	0	1	1	0	Adrenergic receptor antagonist	ADRA1B	-0.4739	0	-1.2616
CPC006_PC3_24H:K18	BRD-K08478539	SMER-28	PC3	trt_cp	10 uM	24 h	5	131	0.247	0.181892	1	1	1	1	0	Autophagy inducer	SNCA	-0.4739	0	-1.2617
CPC018_NPC_24H:BRD-K08806317-050-03-6:10	BRD-K08806317	timolol	NPC	trt_cp	10 uM	24 h	3	98	0.07	0.0837515	0	0	1	1	0	Adrenergic receptor antagonist	ADRB2|ADRB1	-0.4739	0	-1.2618
CPC001_PC3_24H:P11	BRD-K72541103	BRD-K72541103	PC3	trt_cp	10 uM	24 h	5	299	0.189	0.240379	1	0	1	1	0	JAK inhibitor	JAK3	-0.4739	0	-1.2618
PCLB003_A375_24H:BRD-K63828191-003-21-4:10	BRD-K63828191	raloxifene	A375	trt_cp	10 uM	24 h	3	242	0.47	0.341026	1	1	1	1	0	Estrogen receptor antagonist|Selective estrogen receptor modulator (SERM)	ESR1|ESR2|ACVRL1|ENG	-0.4739	0	-1.2618
CPC004_HCC515_24H:BRD-A72758037-001-01-8:10	BRD-A72758037	asiatic-acid	HCC515	trt_cp	10 uM	24 h	3	58	0.21	0.111597	1	0	1	1	0	-666	-666	-0.474	0	-1.2618
POL001_HT29_24H:K06	BRD-K80353138	silibinin	HT29	trt_cp	0.04 uM	24 h	3	89	0.31	0.16796	1	0	1	1	0	Cytochrome P450 inhibitor	ALOX5	-0.474	0	-1.2619
REP.B022_A375_24H:J09	BRD-K72215350	acexamic-acid	A375	trt_cp	0.25 uM	24 h	2	43	0.1192	0.0723941	1	1	1	1	0	Gastrin inhibitor|5-alpha reductase inhibitor|Reducing agent	GAST|SRD5A1	-0.474	0	-1.2619
CPC008_HCC515_6H:BRD-K28040935-019-01-9:10	BRD-K28040935	BRD-K28040935	HCC515	trt_cp	10 uM	6 h	3	88	0.03	0.0519556	1	0	1	1	0	-666	-666	-0.4741	0	-1.2621
DOS052_MCF7_24H:BRD-K31791559-001-01-5:5.02	BRD-K31791559	BRD-K31791559	MCF7	trt_cp	4 uM	24 h	2	245	0.31	0.278673	0	0	1	1	0	-666	-666	-0.4741	0	-1.2622
CPC004_HCC515_24H:BRD-A28746609-001-05-7:10	BRD-A28746609	paclitaxel	HCC515	trt_cp	10 uM	24 h	3	412	0.39	0.405333	1	1	1	1	0	Tubulin inhibitor	TUBB|NR1I2|ABCB1|CYP2C8|BCL2|MAP2|MAP4|MAPT|TLR4|TUBB1	-0.4741	0	-1.2622
PAC051_U2OS_6H:BRD-K81156227-001-01-2:9.93255	BRD-K81156227	BRD-K81156227	U2OS	trt_cp	10 uM	6 h	3	33	0.1	0.0580881	1	0	1	1	0	-666	-666	-0.4741	0	-1.2623
REP.A020_MDAMB231_24H:F19	BRD-K86930074	cediranib	MDAMB231	trt_cp	10 uM	24 h	2	331	0.5215	0.420118	1	1	1	1	0	VEGFR inhibitor|KIT inhibitor	KDR|FLT1|FLT4|KIT|PDGFRB|CSF1R|FLT3|PDGFRA	-0.4741	0	-1.2623
DOS033_HT29_24H:BRD-K19642661-001-02-9:4.99	BRD-K19642661	BRD-K19642661	HT29	trt_cp	4 uM	24 h	3	365	0.31	0.34014	0	0	1	1	0	-666	-666	-0.4742	0	-1.2624
DOS027_VCAP_24H:BRD-K68844146-001-01-8:5.01	BRD-K68844146	BRD-K68844146	VCAP	trt_cp	4 uM	24 h	3	128	0.12	0.125322	1	0	1	1	0	-666	-666	-0.4742	0	-1.2624
DOS054_PC3_24H:BRD-K39151995-001-01-6:5	BRD-K39151995	BRD-K39151995	PC3	trt_cp	4 uM	24 h	2	152	0.15	0.152686	0	0	1	1	0	-666	-666	-0.4742	0	-1.2624
PAC052_U2OS_6H:BRD-K63968737-001-01-5:10.3809	BRD-K63968737	BRD-K63968737	U2OS	trt_cp	10 uM	6 h	3	176	0.27	0.220429	1	0	1	1	0	-666	-666	-0.4742	0	-1.2624
DOSVAL002_A375_24H:BRD-K00185670:20	BRD-K00185670	BRD-K00185670	A375	trt_cp	20 uM	24 h	3	251	0.2296	0.242747	1	0	1	1	0	-666	-666	-0.4742	0	-1.2625
REP.A025_A375_24H:O24	BRD-K73381542	phenylephrine	A375	trt_cp	0.04 uM	24 h	3	130	0.2161	0.169484	1	1	1	1	0	Adrenergic receptor agonist	ADRA1A|ADRA1B|ADRA1D	-0.4742	0	-1.2625
CPC008_VCAP_24H:BRD-K32827536-001-01-4:10	BRD-K32827536	BRD-K32827536	VCAP	trt_cp	10 uM	24 h	5	119	0.09	0.104647	0	0	1	1	0	-666	-666	-0.4742	0	-1.2625
CPC012_A549_6H:BRD-K72264770-001-02-4:10	BRD-K72264770	QW-BI-011	A549	trt_cp	10 uM	6 h	3	196	0.21	0.205148	1	0	1	1	0	Histone lysine methyltransferase inhibitor	EHMT2	-0.4742	0	-1.2626
CPC008_VCAP_6H:BRD-K66686673-019-01-8:10	BRD-K66686673	BRD-K66686673	VCAP	trt_cp	10 uM	6 h	5	114	0.15	0.13223	1	0	1	1	0	-666	-666	-0.4743	0	-1.2626
REP.B022_HT29_24H:K18	BRD-K73319509	PF-04217903	HT29	trt_cp	0.01 uM	24 h	2	122	0.3052	0.19512	1	1	1	1	0	MET inhibitor	MET	-0.4743	0	-1.2627
PAC054_U2OS_6H:BRD-K97256018-001-01-5:9.97989	BRD-K97256018	BRD-K97256018	U2OS	trt_cp	10 uM	6 h	3	132	0.18	0.155867	1	0	1	1	0	-666	-666	-0.4743	0	-1.2628
DOS014_VCAP_24H:BRD-K32049912-001-01-9:5.03	BRD-K32049912	BRD-K32049912	VCAP	trt_cp	4 uM	24 h	3	82	0.05	0.0647474	1	0	1	1	0	-666	-666	-0.4743	0	-1.2628
CPC013_HEPG2_6H:BRD-K76908866-001-01-9:10	BRD-K76908866	CP-724714	HEPG2	trt_cp	10 uM	6 h	3	97	0.28	0.166646	1	0	1	1	0	Tyrosine kinase inhibitor|EGFR inhibitor	ERBB2	-0.4744	0	-1.2629
DOS019_VCAP_24H:BRD-K90613621-001-01-3:5.02	BRD-K90613621	BRD-K90613621	VCAP	trt_cp	4 uM	24 h	3	67	0.17	0.107918	1	0	1	1	0	-666	-666	-0.4744	0	-1.2629
PBIOA018_A549_24H:A13	BRD-A10523515	GSK-429286A	A549	trt_cp	10 uM	24 h	3	172	0.3	0.229697	1	1	1	1	0	Rho associated kinase inhibitor	ROCK1	-0.4744	0	-1.2629
CPC019_A375_6H:BRD-K49010888-001-01-2:10	BRD-K49010888	BRD-K49010888	A375	trt_cp	10 uM	6 h	4	274	0.42	0.343029	1	1	1	1	0	-666	-666	-0.4744	0	-1.2629
DOS021_VCAP_24H:BRD-K05710256-001-01-3:5.07	BRD-K05710256	BRD-K05710256	VCAP	trt_cp	4 uM	24 h	2	104	0.32	0.184469	1	1	1	1	0	-666	-666	-0.4744	0	-1.263
PAC061_U2OS_6H:BRD-K87377799-001-01-6:10.0789	BRD-K87377799	BRD-K87377799	U2OS	trt_cp	10 uM	6 h	3	122	0.21	0.161853	1	0	1	1	0	-666	-666	-0.4744	0	-1.263
CPC005_VCAP_24H:BRD-A10969569-001-02-0:10	BRD-A10969569	ambelline	VCAP	trt_cp	10 uM	24 h	5	120	0.06	0.0858019	0	0	1	1	0	Plant alkaloid	-666	-0.4745	0	-1.2632
CPC001_HCC515_24H:BRD-K83508485-001-01-9:10	BRD-K83508485	FK-888	HCC515	trt_cp	10 uM	24 h	3	115	0.22	0.160839	1	0	1	1	0	Tachykinin antagonist	TACR1|TACR2	-0.4745	0	-1.2633
DOS057_A375_24H:BRD-K45235808-001-01-6:5	BRD-K45235808	BRD-K45235808	A375	trt_cp	4 uM	24 h	2	138	0.05	0.0839953	0	0	1	1	0	-666	-666	-0.4745	0	-1.2634
PAC041_U2OS_6H:BRD-K76749891-001-01-6:10.1375	BRD-K76749891	BRD-K76749891	U2OS	trt_cp	10 uM	6 h	3	78	0.28	0.149437	1	1	1	1	0	-666	-666	-0.4746	0	-1.2635
CPC006_NCIH508_6H:BRD-K32536677-001-01-0:10	BRD-K32536677	AGK-2	NCIH508	trt_cp	10 uM	6 h	2	83	0.22	0.136641	0	0	1	1	0	SIRT inhibitor	SIRT2	-0.4746	0	-1.2635
DOS029_VCAP_24H:BRD-K41889859-001-01-2:5.05	BRD-K41889859	BRD-K41889859	VCAP	trt_cp	4 uM	24 h	3	104	0.13	0.117576	1	0	1	1	0	-666	-666	-0.4746	0	-1.2635
REP.B027_JURKAT_24H:F19	BRD-K95773607	darifenacin	JURKAT	trt_cp	2.22 uM	24 h	2	81	0.1934	0.126561	1	1	1	1	0	Acetylcholine receptor antagonist	CHRM3|CHRM1|CHRM2|CHRM4|CHRM5	-0.4746	0	-1.2635
CPC003_HA1E_24H:BRD-K12260308-001-04-2:10	BRD-K12260308	xanthoxyline	HA1E	trt_cp	10 uM	24 h	3	95	0.27	0.161948	1	1	1	1	0	Antifungal	-666	-0.4746	0	-1.2635
REP.A019_MCF7_24H:E08	BRD-K46290096	preladenant	MCF7	trt_cp	3.33 uM	24 h	3	98	0.0716	0.0847033	0	0	1	1	0	Adenosine receptor antagonist	ADORA2A|ADORA1|ADORA2B|ADORA3	-0.4746	0	-1.2635
PCLB002_MCF7_24H:BRD-K72703948:10	BRD-K72703948	ZM-447439	MCF7	trt_cp	10 uM	24 h	3	289	0.51	0.388208	1	1	1	1	0	Aurora kinase inhibitor	AURKA|AURKB	-0.4746	0	-1.2636
CPC014_A375_6H:J07	BRD-K24994810	androstenol	A375	trt_cp	10 uM	6 h	2	49	0.1285	0.080238	1	1	1	1	0	GABA receptor antagonist	NR1I3	-0.4746	0	-1.2636
CPC005_A375_24H:BRD-K46766488-003-01-2:10	BRD-K46766488	S-14506	A375	trt_cp	10 uM	24 h	3	104	0.12	0.112963	1	0	1	1	0	Serotonin receptor agonist	HTR1A|DRD2|HTR2C	-0.4746	0	-1.2637
DOS046_A549_24H:BRD-K00868395-001-01-6:5	BRD-K00868395	BRD-K00868395	A549	trt_cp	4 uM	24 h	3	125	0.02	0.0505592	0	0	1	1	0	-666	-666	-0.4747	0	-1.2638
DOS042_A549_24H:BRD-K74796495-001-01-9:5.04	BRD-K74796495	BRD-K74796495	A549	trt_cp	4 uM	24 h	2	112	0.1	0.107014	0	0	1	1	0	-666	-666	-0.4747	0	-1.2638
CPC003_HCC515_24H:BRD-K01815685-001-07-2:10	BRD-K01815685	BRD-K01815685	HCC515	trt_cp	10 uM	24 h	3	83	0.26	0.148544	1	1	1	1	0	Aryl hydrocarbon receptor agonist|Indoleamine 2,3-dioxygenase inhibitor	AHR|IDO1	-0.4747	0	-1.2638
CRCGN006_A549_24H:BRD-K39138827:20	BRD-K39138827	BRD-K39138827	A549	trt_cp	20 uM	24 h	3	204	0.41	0.292441	1	1	1	1	0	-666	-666	-0.4747	0	-1.2639
CPC006_HA1E_24H:C01	BRD-K57011718	UK-356618	HA1E	trt_cp	10 uM	24 h	3	220	0.3649	0.286503	0	0	1	1	0	Metalloproteinase inhibitor	MMP3|MMP13|MMP14|MMP2|MMP9	-0.4747	0	-1.2639
REP.B002_HT29_24H:H17	BRD-K16803204	filgotinib	HT29	trt_cp	0.03 uM	24 h	2	132	0.2276	0.175268	0	0	1	1	0	JAK inhibitor	JAK1|JAK2|JAK3|TYK2	-0.4748	0	-1.2639
PAC012_U2OS_6H:BRD-K34096870-001-01-8:10.0239	BRD-K34096870	BRD-K34096870	U2OS	trt_cp	10 uM	6 h	3	57	0.24	0.11827	1	0	1	1	0	-666	-666	-0.4748	0	-1.2639
REP.B011_HUVEC.A_24H:P19	BRD-A33280134	etoposide	HUVEC	trt_cp	2.22 uM	24 h	2	239	0.3797	0.304614	0	0	1	1	0	Topoisomerase inhibitor	TOP2A|TOP2B|CYP2E1|CYP3A5	-0.4748	0	-1.264
CPC006_A375_24H:BRD-K74236984-001-01-4:10	BRD-K74236984	UNC-0321	A375	trt_cp	10 uM	24 h	4	495	0.74	0.611997	1	1	1	1	0	Histone lysine methyltransferase inhibitor	EHMT2	-0.4748	0	-1.264
DOSVAL003_HEPG2_24H:BRD-K67787765:20	BRD-K67787765	BRD-K67787765	HEPG2	trt_cp	20 uM	24 h	3	110	0.16	0.134149	1	1	1	1	0	-666	-666	-0.4748	0	-1.2641
DOS009_VCAP_24H:BRD-K67786373-001-01-6:5	BRD-K67786373	BRD-K67786373	VCAP	trt_cp	4 uM	24 h	3	84	0.21	0.134301	1	0	1	1	0	-666	-666	-0.4749	0	-1.2644
CPC006_NCIH2073_6H:BRD-K53903639-001-01-3:80	BRD-K53903639	CHEMBL-1222381	NCIH2073	trt_cp	80 uM	6 h	2	256	0.3	0.280228	0	0	1	1	0	Neural stem cell inducer	-666	-0.4749	0	-1.2645
DOS003_VCAP_6H:BRD-K34666250-001-01-8:5.01	BRD-K34666250	BRD-K34666250	VCAP	trt_cp	4 uM	6 h	2	64	0.11	0.0848432	1	0	1	1	0	-666	-666	-0.475	0	-1.2646
CPC017_ASC_24H:BRD-K59650319-003-01-7:10	BRD-K59650319	YM-298198	ASC	trt_cp	10 uM	24 h	4	210	0.1	0.146535	0	0	1	1	0	Glutamate receptor antagonist	GRM1	-0.475	0	-1.2646
CPC013_ASC_24H:BRD-K70086257-001-01-7:10	BRD-K70086257	BRD-K70086257	ASC	trt_cp	10 uM	24 h	4	91	0.03	0.0528338	0	0	1	1	0	-666	-666	-0.475	0	-1.2647
DOSVAL002_A549_24H:BRD-K12778320:10	BRD-K12778320	BRD-K12778320	A549	trt_cp	10 uM	24 h	3	94	0.0487	0.0684162	1	0	1	1	0	-666	-666	-0.4751	0	-1.2647
DOS034_A549_24H:BRD-K92740670-001-01-2:5.05	BRD-K92740670	BRD-K92740670	A549	trt_cp	4 uM	24 h	3	244	0.11	0.165662	0	0	1	1	0	-666	-666	-0.4751	0	-1.2648
REP.B023_HELA_24H:L07	BRD-K71058253	luliconazole	HELA	trt_cp	2.22 uM	24 h	2	159	0.2197	0.188992	1	1	1	1	0	Sterol demethylase inhibitor	-666	-0.4751	0	-1.2649
CPC011_PC3_6H:BRD-K16336526-001-04-2:10	BRD-K16336526	capsaicin	PC3	trt_cp	10 uM	6 h	4	98	0.12	0.109656	1	0	1	1	0	-666	-666	-0.4752	0	-1.265
PAC012_U2OS_6H:BRD-K24750847-001-01-2:10.024	BRD-K24750847	BRD-K24750847	U2OS	trt_cp	10 uM	6 h	3	223	0.12	0.165415	1	0	1	1	0	-666	-666	-0.4752	0	-1.2651
MUC.CP001_MCF7_6H:BRD-K27797475-001-01-9:10.1131	BRD-K27797475	SA-1938219	MCF7	trt_cp	10 uM	6 h	3	97	0.26	0.160584	1	0	1	1	0	-666	-666	-0.4752	0	-1.2651
DOSBIO002_NPC_24H:BRD-K91745259:10.0188	BRD-K91745259	BRD-K91745259	NPC	trt_cp	10 uM	24 h	3	88	0.14	0.112237	1	0	1	1	0	-666	-666	-0.4752	0	-1.2652
PAC048_U2OS_6H:BRD-K72875756-001-01-7:10.0641	BRD-K72875756	BRD-K72875756	U2OS	trt_cp	10 uM	6 h	3	93	0.17	0.127144	1	0	1	1	0	-666	-666	-0.4752	0	-1.2653
CPC014_HEPG2_6H:BRD-K30704475-001-01-0:10	BRD-K30704475	BRD-K30704475	HEPG2	trt_cp	10 uM	6 h	3	85	0.25	0.147404	1	0	1	1	0	-666	-666	-0.4753	0	-1.2653
DOS047_A375_24H:BRD-K70392319-001-01-5:4.99	BRD-K70392319	SA-1458189	A375	trt_cp	4 uM	24 h	3	171	0.08	0.11827	0	0	1	1	0	-666	-666	-0.4753	0	-1.2653
CPC014_HCC515_6H:BRD-K70161581-001-01-5:10	BRD-K70161581	BRD-K70161581	HCC515	trt_cp	10 uM	6 h	3	225	0.48	0.332309	1	1	1	1	0	-666	-666	-0.4753	0	-1.2653
CPC012_VCAP_24H:BRD-K49372556-001-01-7:10	BRD-K49372556	mofezolac	VCAP	trt_cp	10 uM	24 h	5	170	0.25	0.208461	0	0	1	1	0	Cyclooxygenase inhibitor	PTGS1	-0.4753	0	-1.2654
CPC007_HCC515_6H:BRD-K93623754-001-04-2:10	BRD-K93623754	BRD-K93623754	HCC515	trt_cp	10 uM	6 h	2	118	0.19	0.151408	0	0	1	1	0	-666	-666	-0.4753	0	-1.2654
CPC014_MCF7_6H:I07	BRD-U31801276	BRD-U31801276	MCF7	trt_cp	10 uM	6 h	5	107	0.2182	0.154508	1	1	1	1	0	-666	-666	-0.4753	0	-1.2654
MUC.CP002_NKDBA_24H:I01	BRD-K61551326	SA-1922659	NKDBA	trt_cp	10 uM	24 h	6	614	0.6332	0.6305	0	0	1	1	0	-666	-666	-0.4753	0	-1.2654
DOSBIO001_A375_24H:BRD-K90734091:10.2635	BRD-K90734091	BRD-K90734091	A375	trt_cp	10 uM	24 h	3	69	0.1	0.0839953	1	0	1	1	0	-666	-666	-0.4753	0	-1.2655
REP.A011_A375_24H:P02	BRD-K07609981	dexloxiglumide	A375	trt_cp	3.33 uM	24 h	3	335	0.4145	0.376804	0	0	1	1	0	CCK receptor antagonist	CCKAR	-0.4753	0	-1.2655
EMU001_TMD8_24H:O12	BRD-K64034691	acalabrutinib	TMD8	trt_cp	0.01 uM	24 h	3	69	0.2719	0.138503	1	1	1	1	0	BTK inhibitor	BTK	-0.4753	0	-1.2655
CPC013_HEPG2_6H:BRD-K48950795-001-01-2:10	BRD-K48950795	BRD-K48950795	HEPG2	trt_cp	10 uM	6 h	3	298	0.4	0.349115	1	1	1	1	0	-666	-666	-0.4753	0	-1.2655
CPC009_VCAP_6H:BRD-K78223772-019-01-6:10	BRD-K78223772	BRD-K78223772	VCAP	trt_cp	10 uM	6 h	4	61	0.15	0.0967255	1	0	1	1	0	-666	-666	-0.4754	0	-1.2656
PAC049_U2OS_6H:BRD-K26306512-001-01-5:10.1757	BRD-K26306512	BRD-K26306512	U2OS	trt_cp	10 uM	6 h	3	54	0.25	0.117489	1	1	1	1	0	-666	-666	-0.4754	0	-1.2656
DOS044_A375_24H:BRD-K05087650-001-01-8:5.02	BRD-K05087650	BRD-K05087650	A375	trt_cp	4 uM	24 h	2	101	0.06	0.0787167	0	0	1	1	0	-666	-666	-0.4754	0	-1.2656
CPC007_A549_24H:BRD-A99911370-001-04-1:10	BRD-A99911370	BRD-A99911370	A549	trt_cp	10 uM	24 h	3	155	0.27	0.206861	1	1	1	1	0	-666	-666	-0.4754	0	-1.2656
DOS033_MCF7_24H:BRD-K15950605-001-01-1:5.05	BRD-K15950605	BRD-K15950605	MCF7	trt_cp	4 uM	24 h	3	146	0.04	0.0772746	0	0	1	1	0	-666	-666	-0.4754	0	-1.2656
DOSVAL003_HCC515_24H:BRD-K20231471:20	BRD-K20231471	BRD-K20231471	HCC515	trt_cp	20 uM	24 h	3	132	0.26	0.187329	1	0	1	1	0	-666	-666	-0.4754	0	-1.2657
DOS022_VCAP_6H:BRD-K06202986-001-01-7:4.74	BRD-K06202986	BRD-K06202986	VCAP	trt_cp	4 uM	6 h	3	93	0.25	0.154185	1	0	1	1	0	-666	-666	-0.4754	0	-1.2657
PAC019_U2OS_6H:BRD-K79118917-001-01-1:10.0073	BRD-K79118917	BRD-K79118917	U2OS	trt_cp	10 uM	6 h	3	344	0.41	0.379753	1	0	1	1	0	-666	-666	-0.4754	0	-1.2657
PCLB003_A549_24H:BRD-K67174588-048-02-5:10	BRD-K67174588	toremifene	A549	trt_cp	10 uM	24 h	3	195	0.31	0.248616	1	1	1	1	0	-666	-666	-0.4755	0	-1.2658
CPC009_HA1E_6H:BRD-K36817836-001-05-9:10	BRD-K36817836	BRD-K36817836	HA1E	trt_cp	10 uM	6 h	3	94	0.03	0.0536976	1	0	1	1	0	-666	-666	-0.4755	0	-1.2658
CPC001_HA1E_24H:BRD-A81795050-003-01-7:10	BRD-A81795050	U-18666A	HA1E	trt_cp	10 uM	24 h	3	347	0.56	0.445748	1	1	1	1	0	-666	-666	-0.4755	0	-1.2659
CRCGN007_HEPG2_24H:BRD-A55748233:0.740741	BRD-A55748233	benzoin	HEPG2	trt_cp	0.74 uM	24 h	3	180	0.28	0.22701	1	1	1	1	0	-666	CES1	-0.4755	0	-1.2659
REP.B009_A375_24H:G19	BRD-K26667523	TAK-733	A375	trt_cp	2.22 uM	24 h	2	692	0.8258	0.764401	0	0	1	1	0	MEK inhibitor	MAP2K1	-0.4755	0	-1.2659
DOS047_A549_24H:BRD-K02460212-001-01-1:5.04	BRD-K02460212	BRD-K02460212	A549	trt_cp	4 uM	24 h	3	78	0.04	0.0564817	1	0	1	1	0	-666	-666	-0.4755	0	-1.2659
MUC.CP008_P1A82_24H:B19	BRD-K27859162	BRD-K27859162	P1A82	trt_cp	10 uM	24 h	3	194	0.45	0.29877	1	1	1	1	0	-666	-666	-0.4755	0	-1.2659
CPC012_PHH_24H:BRD-K64310881-001-06-2:10	BRD-K64310881	MW-STK33-3B	PHH	trt_cp	10 uM	24 h	3	151	0.19	0.171276	0	0	1	1	0	Potassium channel activator	-666	-0.4755	0	-1.266
DOS014_VCAP_24H:BRD-K92986600-001-01-6:5.05	BRD-K92986600	BRD-K92986600	VCAP	trt_cp	4 uM	24 h	3	95	0.17	0.128504	1	0	1	1	0	-666	-666	-0.4755	0	-1.2661
ERG012_PC3_6H:L14	BRD-K38044934	BRD-K38044934	PC3	trt_cp	0.3 uM	6 h	3	242	0.4413	0.33045	1	1	1	1	0	-666	-666	-0.4756	0	-1.2662
CVD001_HUH7_24H:BRD-A29349577-001-04-0:10	BRD-A29349577	dropropizine	HUH7	trt_cp	10 uM	24 h	3	51	0.33	0.131182	0	0	1	1	0	Antitussive	-666	-0.4756	0	-1.2662
PAC041_U2OS_6H:BRD-K42610174-001-01-9:10.0168	BRD-K42610174	BRD-K42610174	U2OS	trt_cp	10 uM	6 h	3	90	0.13	0.109376	1	0	1	1	0	-666	-666	-0.4756	0	-1.2662
REP.B017_MCF10A_24H:I24	BRD-A65013509	oxybutynin	MCF10A	trt_cp	0.01 uM	24 h	2	133	0.2577	0.187203	0	0	1	1	0	Acetylcholine receptor antagonist	CHRM3|CHRM2|CHRM1|CHRM4	-0.4756	0	-1.2662
DOS033_HT29_24H:BRD-K75426909-001-01-2:5.28	BRD-K75426909	BRD-K75426909	HT29	trt_cp	4 uM	24 h	3	152	0.03	0.0682831	0	0	1	1	0	-666	-666	-0.4756	0	-1.2662
REP.B021_A549_24H:J12	BRD-K83837640	JNJ-26481585	A549	trt_cp	0.01 uM	24 h	2	195	0.418	0.288693	0	0	1	1	0	HDAC inhibitor	HDAC1|HDAC10|HDAC11|HDAC2|HDAC3|HDAC4|HDAC5|HDAC6|HDAC7|HDAC8|HDAC9|MDM2	-0.4756	0	-1.2662
REP.A020_A375_24H:O13	BRD-K49456274	pilaralisib	A375	trt_cp	10 uM	24 h	3	190	0.2395	0.215705	0	0	1	1	0	PI3K inhibitor	-666	-0.4757	0	-1.2664
CPC010_A375_6H:M14	BRD-A18725729	BRD-A18725729	A375	trt_cp	10 uM	6 h	3	601	0.6713	0.642283	1	1	1	1	0	-666	-666	-0.4757	0	-1.2665
CPC004_HCC515_24H:BRD-A66559694-001-03-8:10	BRD-A66559694	naltrexone	HCC515	trt_cp	10 uM	24 h	3	307	0.57	0.422997	1	1	1	1	0	-666	-666	-0.4757	0	-1.2666
CPC005_VCAP_24H:BRD-A65145453-001-02-0:10	BRD-A65145453	ATPA	VCAP	trt_cp	10 uM	24 h	5	92	0.14	0.114759	0	0	1	1	0	Glutamate receptor agonist	GRIK1|GRIA2	-0.4758	0	-1.2666
LJP007_JURKAT_24H:A15	BRD-K66538826	amuvatinib	JURKAT	trt_cp	1.11 uM	24 h	2	72	0.4203	0.175904	0	0	1	1	0	FLT3 inhibitor|KIT inhibitor|PDGFR inhibitor|RAD51 inhibitor|RET tyrosine kinase inhibitor	KIT|FLT3|MET|PDGFRA|AXL|MST1R|RAD51|RET	-0.4758	0	-1.2666
DOS018_VCAP_24H:BRD-K58631614-001-01-4:4.99	BRD-K58631614	BRD-K58631614	VCAP	trt_cp	4 uM	24 h	3	75	0.05	0.0619222	1	0	1	1	0	-666	-666	-0.4758	0	-1.2667
MOAR001_A375_24H:C07	BRD-K19412342	valspodar	A375	trt_cp	10 uM	24 h	2	196	0.4662	0.305664	1	1	1	1	0	P-glycoprotein inhibitor	ABCB1	-0.4758	0	-1.2667
AICHI002_K562_4H:I20	BRD-K53734668	PRT-062607	K562	trt_cp	2.5 uM	4 h	3	151	0.39	0.245387	0	0	1	1	0	Syk inhibitor	SYK|FGR|MAP3K9	-0.4758	0	-1.2668
REP.B006_HELA_24H:A24	BRD-K19061412	mubritinib	HELA	trt_cp	0.01 uM	24 h	2	169	0.2472	0.20668	1	1	1	1	0	Receptor tyrosine protein kinase inhibitor	ERBB2|EGFR	-0.4759	0	-1.2669
PAC054_U2OS_6H:BRD-K36689392-001-01-7:10.1094	BRD-K36689392	BRD-K36689392	U2OS	trt_cp	10 uM	6 h	3	211	0.4	0.293766	1	0	1	1	0	-666	-666	-0.4759	0	-1.2669
PBIOA015_HCC515_24H:N13	BRD-K75664313	JW-74	HCC515	trt_cp	10 uM	24 h	3	338	0.5705	0.444035	0	0	1	1	0	WNT inhibitor|Tankyrase inhibitor	TNKS|TNKS2	-0.4759	0	-1.2669
CPC010_HA1E_6H:BRD-K35254025-001-04-0:10	BRD-K35254025	BRD-K35254025	HA1E	trt_cp	10 uM	6 h	3	107	0.21	0.151577	1	0	1	1	0	-666	-666	-0.4759	0	-1.2669
CPC017_MCF7_24H:BRD-K60932973-001-01-7:10	BRD-K60932973	BRD-K60932973	MCF7	trt_cp	10 uM	24 h	5	236	0.27	0.255252	1	0	1	1	0	-666	-666	-0.4759	0	-1.2669
DOSBIO002_PC3_24H:BRD-K80171496:9.99304	BRD-K80171496	BRD-K80171496	PC3	trt_cp	10 uM	24 h	3	191	0.28	0.233844	1	0	1	1	0	-666	-666	-0.4759	0	-1.2669
DOS043_A549_24H:BRD-K80881992-001-01-9:5.04	BRD-K80881992	BRD-K80881992	A549	trt_cp	4 uM	24 h	2	95	0.09	0.0935004	0	0	1	1	0	-666	-666	-0.4759	0	-1.267
DOS030_VCAP_24H:BRD-K25902954-001-01-7:4.99	BRD-K25902954	BRD-K25902954	VCAP	trt_cp	4 uM	24 h	3	191	0.32	0.24999	1	0	1	1	0	-666	-666	-0.4759	0	-1.2671
CPC009_HCC515_6H:BRD-K88784410-001-01-1:10	BRD-K88784410	BRD-K88784410	HCC515	trt_cp	10 uM	6 h	3	115	0.1	0.108437	1	0	1	1	0	-666	-666	-0.476	0	-1.2672
REP.A013_PC3_24H:K14	BRD-K42352790	anandamide	PC3	trt_cp	3.33 uM	24 h	2	66	0.1793	0.11	1	1	1	1	0	Cannabinoid receptor agonist	CNR1|CNR2|TRPV1|KCND3|CACNA1G|CACNA1H|CACNA1I|GLRA1|GPR18|GPR55|KCNA2|KCNK3|KCNK9|TRPM8	-0.476	0	-1.2672
PBIOA021_HT29_24H:J11	BRD-K98596482	BRD-K98596482	HT29	trt_cp	0.125 uM	24 h	3	96	0.16	0.125322	1	0	1	1	0	-666	-666	-0.476	0	-1.2673
CPC012_PHH_24H:BRD-K56518176-001-01-5:10	BRD-K56518176	BRD-K56518176	PHH	trt_cp	10 uM	24 h	3	85	0.06	0.072213	0	0	1	1	0	-666	-666	-0.476	0	-1.2673
CPC010_HCC515_6H:BRD-K75040614-001-03-3:10	BRD-K75040614	BRD-K75040614	HCC515	trt_cp	10 uM	6 h	3	102	0.17	0.133154	1	0	1	1	0	-666	-666	-0.476	0	-1.2673
CPC010_HA1E_6H:BRD-A84524947-001-05-0:10	BRD-A84524947	BRD-A84524947	HA1E	trt_cp	10 uM	6 h	3	173	0.37	0.255832	1	1	1	1	0	-666	-666	-0.476	0	-1.2673
REP.A006_YAPC_24H:B13	BRD-K18961567	LY-2801653	YAPC	trt_cp	10 uM	24 h	3	467	0.6151	0.541953	1	1	1	1	0	MET inhibitor	MET|MST1R	-0.4761	0	-1.2674
NMH002_NEU_6H:BRD-A94810754-001-03-8:10	BRD-A94810754	ionomycin	NEU	trt_cp	10 uM	6 h	3	460	0.61	0.535642	0	0	1	1	0	Calcium channel blocker	-666	-0.4761	0	-1.2675
DOS003_VCAP_24H:BRD-K19724753-001-01-6:4.99	BRD-K19724753	BRD-K19724753	VCAP	trt_cp	4 uM	24 h	3	91	0.28	0.16141	1	1	1	1	0	-666	-666	-0.4761	0	-1.2675
CPC001_HA1E_24H:BRD-K62221994-001-01-8:10	BRD-K62221994	T-98475	HA1E	trt_cp	10 uM	24 h	3	364	0.54	0.44831	1	1	1	1	0	Gonadotropin receptor antagonist	GNRHR	-0.4761	0	-1.2675
CPC016_A549_6H:BRD-K83637872-001-01-7:10	BRD-K83637872	SANT-1	A549	trt_cp	10 uM	6 h	2	148	0.35	0.230142	0	0	1	1	0	-666	-666	-0.4761	0	-1.2676
DOS051_MCF7_24H:BRD-M77861050-001-01-3:5.01	BRD-M77861050	BRD-M77861050	MCF7	trt_cp	4 uM	24 h	2	136	0.1	0.117923	0	0	1	1	0	-666	-666	-0.4761	0	-1.2676
CPC009_HCC515_6H:BRD-K49477212-019-01-2:10	BRD-K49477212	BRD-K49477212	HCC515	trt_cp	10 uM	6 h	3	92	0.1	0.0969894	1	0	1	1	0	-666	-666	-0.4762	0	-1.2677
NMH001_FIBRNPC_24H:BRD-K10939925-001-01-2:10	BRD-K10939925	BRD-K10939925	NPC	trt_cp	10 uM	24 h	2	311	0.08	0.159498	0	0	1	1	0	-666	-666	-0.4762	0	-1.2677
DOSVAL003_MCF7_24H:BRD-K20721504:5	BRD-K20721504	BRD-K20721504	MCF7	trt_cp	4 uM	24 h	3	86	0.21	0.135891	1	0	1	1	0	-666	-666	-0.4762	0	-1.2679
LJP007_MDAMB231_24H:G07	BRD-K57169635	dacomitinib	MDAMB231	trt_cp	10 uM	24 h	2	315	0.6647	0.462699	1	1	1	1	0	EGFR inhibitor	EGFR|ERBB2|ERBB4	-0.4762	0	-1.2679
CPC010_A549_6H:BRD-K18816859-002-04-6:10	BRD-K18816859	L-694247	A549	trt_cp	10 uM	6 h	2	82	0.08	0.0818997	1	0	1	1	0	Serotonin receptor agonist	HTR1D|HTR1A|HTR1B	-0.4762	0	-1.2679
CPC017_ASC_24H:BRD-K63874012-103-01-5:10	BRD-K63874012	thioperamide	ASC	trt_cp	10 uM	24 h	4	107	0.19	0.144178	1	0	1	1	0	Histamine receptor antagonist	HRH3|HRH4	-0.4763	0	-1.268
CPC015_HEPG2_6H:BRD-A55962179-001-08-0:10	BRD-A55962179	omeprazole	HEPG2	trt_cp	10 uM	6 h	2	62	0.2	0.112601	0	0	1	1	0	Proton pump inhibitor	ATP4A|CYP1A2|CYP2C19|CLCN2	-0.4763	0	-1.268
DOS044_A375_24H:BRD-K29660619-001-01-4:5.04	BRD-K29660619	BRD-K29660619	A375	trt_cp	4 uM	24 h	2	70	0.03	0.0463383	0	0	1	1	0	-666	-666	-0.4763	0	-1.268
LJP007_HUVEC_24H:G01	BRD-K21718444	KW-2449	HUVEC	trt_cp	10 uM	24 h	3	310	0.538	0.412955	1	1	1	1	0	Abl inhibitor|Aurora kinase inhibitor|FLT3 inhibitor	FLT3|ABL1|AURKA|FGFR1|AURKB	-0.4763	0	-1.2681
PAC038_U2OS_6H:BRD-K82433264-001-01-8:9.99651	BRD-K82433264	BRD-K82433264	U2OS	trt_cp	10 uM	6 h	3	72	0.17	0.111872	1	0	1	1	0	-666	-666	-0.4763	0	-1.2681
PAC052_U2OS_6H:BRD-K64290134-001-01-2:10.9658	BRD-K64290134	BRD-K64290134	U2OS	trt_cp	10 uM	6 h	3	52	0.18	0.0978292	1	1	1	1	0	-666	-666	-0.4764	0	-1.2683
CPC014_A375_6H:B06	BRD-K63915849	AS-604850	A375	trt_cp	10 uM	6 h	2	61	0.2531	0.125644	1	1	1	1	0	PI3K inhibitor	PIK3CG|PIK3CA	-0.4764	0	-1.2683
PAC021_U2OS_6H:BRD-K85059356-001-01-7:10.0754	BRD-K85059356	BRD-K85059356	U2OS	trt_cp	10 uM	6 h	3	78	0.05	0.0631485	1	0	1	1	0	-666	-666	-0.4764	0	-1.2684
REP.B025_MCF10A_24H:H14	BRD-K73999723	telmisartan	MCF10A	trt_cp	0.74 uM	24 h	2	282	0.5642	0.40334	1	1	1	1	0	Angiotensin receptor antagonist	AGTR1|PPARG|CYP2C19|CYP2J2|PPARA	-0.4764	0	-1.2684
CPC006_H1299_6H:BRD-A62025033-001-01-8:10	BRD-A62025033	temsirolimus	H1299	trt_cp	10 uM	6 h	2	52	0.21	0.105668	0	0	1	1	0	-666	-666	-0.4764	0	-1.2684
PBIOA014_A549_24H:E19	BRD-K53581215	BRD-K53581215	A549	trt_cp	10 uM	24 h	3	89	0.07	0.0798132	1	0	1	1	0	-666	-666	-0.4764	0	-1.2684
DOS021_VCAP_24H:BRD-K16588281-001-01-9:5.05	BRD-K16588281	BRD-K16588281	VCAP	trt_cp	4 uM	24 h	2	218	0.38	0.291039	1	1	1	1	0	-666	-666	-0.4765	0	-1.2685
PAC032_U2OS_6H:BRD-K94921631-001-01-4:9.99917	BRD-K94921631	BRD-K94921631	U2OS	trt_cp	10 uM	6 h	3	106	0.19	0.143503	1	0	1	1	0	-666	-666	-0.4765	0	-1.2686
CPC008_HEPG2_6H:BRD-K05861053-001-01-9:10	BRD-K05861053	BRD-K05861053	HEPG2	trt_cp	10 uM	6 h	3	69	0.06	0.0650625	1	0	1	1	0	-666	-666	-0.4765	0	-1.2686
CPC013_HEPG2_6H:BRD-K38910949-001-01-3:10	BRD-K38910949	ST-4075437	HEPG2	trt_cp	10 uM	6 h	3	130	0.08	0.103121	1	0	1	1	0	-666	-666	-0.4765	0	-1.2687
PAC001_U2OS_6H:BRD-K45988865-001-01-0:10	BRD-K45988865	tetramethylsilane	U2OS	trt_cp	10 uM	6 h	2	33	0.17	0.0757377	0	0	1	1	0	Internal standard for NMR spectroscopy	-666	-0.4765	0	-1.2687
CPC014_PC3_6H:BRD-A03946276-001-01-3:10	BRD-A03946276	BRD-A03946276	PC3	trt_cp	10 uM	6 h	4	106	0.39	0.205597	1	0	1	1	0	-666	-666	-0.4765	0	-1.2687
CPC010_A549_6H:BRD-K73951926-001-03-6:10	BRD-K73951926	BRD-K73951926	A549	trt_cp	10 uM	6 h	2	75	0.1	0.0875712	1	1	1	1	0	-666	-666	-0.4765	0	-1.2687
REP.B011_MCF7_24H:O23	BRD-A07815743	kakonein	MCF7	trt_cp	0.03 uM	24 h	2	82	0.3407	0.169014	0	0	1	1	0	GABA receptor antagonist|Serotonin receptor antagonist	-666	-0.4766	0	-1.2688
DOS025_VCAP_24H:BRD-K14302652-001-01-8:5.01	BRD-K14302652	BRD-K14302652	VCAP	trt_cp	4 uM	24 h	3	167	0.26	0.210705	1	0	1	1	0	-666	-666	-0.4766	0	-1.2689
PAC061_U2OS_6H:BRD-K14417684-001-01-6:9.873	BRD-K14417684	BRD-K14417684	U2OS	trt_cp	10 uM	6 h	3	172	0.28	0.221908	1	1	1	1	0	-666	-666	-0.4766	0	-1.2689
CPC015_HEPG2_6H:BRD-A41941932-001-03-0:10	BRD-A41941932	vitexin	HEPG2	trt_cp	10 uM	6 h	2	112	0.28	0.179068	0	0	1	1	0	Antioxidant	-666	-0.4767	0	-1.269
DOS052_A375_24H:BRD-K47943934-001-01-0:5.17	BRD-K47943934	BRD-K47943934	A375	trt_cp	4 uM	24 h	2	121	0.03	0.0609234	0	0	1	1	0	-666	-666	-0.4767	0	-1.2691
CPC015_HEPG2_6H:BRD-A41519720-001-03-0:10	BRD-A41519720	ezetimibe	HEPG2	trt_cp	10 uM	6 h	2	154	0.27	0.206192	0	0	1	1	0	Cholesterol inhibitor|Niemann-Pick C1-like 1 protein antagonist	NPC1L1|ANPEP|SOAT1	-0.4767	0	-1.2691
REP.A024_HELA_24H:K03	BRD-K77695569	tiabendazole	HELA	trt_cp	1.11 uM	24 h	3	115	0.2547	0.173059	1	1	1	1	0	Angiogenesis inhibitor	-666	-0.4767	0	-1.2691
EMU001_SKMEL5_24H:L19	BRD-K36280065	tofacitinib	SKMEL5	trt_cp	10 uM	24 h	3	166	0.2601	0.210114	1	1	1	1	0	-666	-666	-0.4767	0	-1.2691
CPC008_HEPG2_6H:BRD-K02381115-001-01-7:10	BRD-K02381115	BRD-K02381115	HEPG2	trt_cp	10 uM	6 h	3	81	0.11	0.0954486	1	0	1	1	0	-666	-666	-0.4767	0	-1.2691
PBIOA022_A375_24H:D20	BRD-K55696337	topotecan	A375	trt_cp	3.33 uM	24 h	3	781	0.84	0.819022	1	1	1	1	0	Topoisomerase inhibitor	TOP1|TOP1MT	-0.4768	0	-1.2693
PAC031_U2OS_6H:BRD-K89920769-001-01-7:10.0646	BRD-K89920769	BRD-K89920769	U2OS	trt_cp	10 uM	6 h	3	22	0.04	0.0299966	1	0	1	1	0	-666	-666	-0.4768	0	-1.2694
DOS030_VCAP_24H:BRD-K18396390-001-01-3:4.89	BRD-K18396390	BRD-K18396390	VCAP	trt_cp	4 uM	24 h	3	314	0.46	0.384303	1	1	1	1	0	-666	-666	-0.4768	0	-1.2694
PAC048_U2OS_6H:BRD-K81943679-001-01-6:9.96922	BRD-K81943679	BRD-K81943679	U2OS	trt_cp	10 uM	6 h	3	293	0.42	0.354723	1	0	1	1	0	-666	-666	-0.4768	0	-1.2695
DOS057_A549_24H:BRD-K01886140-001-01-5:5	BRD-K01886140	BRD-K01886140	A549	trt_cp	4 uM	24 h	2	104	0.02	0.0461171	0	0	1	1	0	-666	-666	-0.4768	0	-1.2695
DOS034_A549_24H:BRD-K68278258-001-01-3:5.1	BRD-K68278258	BRD-K68278258	A549	trt_cp	4 uM	24 h	3	174	0.09	0.12654	0	0	1	1	0	-666	-666	-0.4769	0	-1.2695
DOS060_HT29_24H:BRD-K46842958-001-01-6:5	BRD-K46842958	BRD-K46842958	HT29	trt_cp	4 uM	24 h	2	78	0.04	0.0564817	0	0	1	1	0	-666	-666	-0.4769	0	-1.2696
PAC068_U2OS_6H:BRD-K06116445-001-06-3:10	BRD-K06116445	BRD-K06116445	U2OS	trt_cp	10 uM	6 h	3	48	0.38	0.136566	1	0	1	1	0	-666	-666	-0.4769	0	-1.2696
DOS009_VCAP_24H:BRD-K02675466-001-01-7:5.04	BRD-K02675466	BRD-K02675466	VCAP	trt_cp	4 uM	24 h	3	71	0.22	0.126378	1	0	1	1	0	-666	-666	-0.4769	0	-1.2696
CPC013_A375_6H:BRD-A32161980-001-01-1:10	BRD-A32161980	carbetocin	A375	trt_cp	10 uM	6 h	3	67	0.24	0.128225	1	1	1	1	0	-666	-666	-0.4769	0	-1.2697
MUC.CP001_NKDBA_24H:BRD-K82494270-001-01-2:0.369	BRD-K82494270	SA-1463785	NKDBA	trt_cp	0.37 uM	24 h	3	51	0.2	0.102125	1	0	1	1	0	-666	-666	-0.4769	0	-1.2697
PAC057_U2OS_6H:BRD-K10689551-001-01-4:9.9049	BRD-K10689551	BRD-K10689551	U2OS	trt_cp	10 uM	6 h	3	158	0.4	0.254208	1	0	1	1	0	-666	-666	-0.4769	0	-1.2697
PAC066_U2OS_6H:BRD-K50700697-001-05-6:10	BRD-K50700697	BRD-K50700697	U2OS	trt_cp	10 uM	6 h	3	81	0.13	0.103764	1	0	1	1	0	-666	-666	-0.4769	0	-1.2698
PAC055_U2OS_6H:BRD-K53088255-001-01-6:10.1043	BRD-K53088255	BRD-K53088255	U2OS	trt_cp	10 uM	6 h	3	79	0.28	0.150391	1	1	1	1	0	-666	-666	-0.4769	0	-1.2698
DOSVAL001_PC3_24H:BRD-K36852845:10.0381	BRD-K36852845	BRD-K36852845	PC3	trt_cp	10 uM	24 h	3	360	0.6	0.469956	1	1	1	1	0	-666	-666	-0.477	0	-1.2698
REP.A006_HELA_24H:D09	BRD-K19456237	piracetam	HELA	trt_cp	1.11 uM	24 h	3	178	0.3372	0.247733	1	0	1	1	0	Acetylcholine receptor agonist	GRIA1|GRIA2|GRIA3|GRIA4	-0.477	0	-1.2699
CRCGN005_A549_24H:BRD-K00069709:20	BRD-K00069709	BRD-K00069709	A549	trt_cp	20 uM	24 h	3	137	0.18	0.158791	1	0	1	1	0	-666	-666	-0.477	0	-1.2699
CPC010_VCAP_6H:BRD-K68158690-001-04-7:10	BRD-K68158690	BRD-K68158690	VCAP	trt_cp	10 uM	6 h	5	141	0.13	0.136903	0	0	1	1	0	-666	-666	-0.477	0	-1.2699
CPC008_A375_24H:BRD-K93623501-019-01-6:10	BRD-K93623501	BRD-K93623501	A375	trt_cp	10 uM	24 h	2	104	0.24	0.159754	1	1	1	1	0	-666	-666	-0.477	0	-1.2699
PAC052_U2OS_6H:BRD-K30151357-001-01-7:10.7731	BRD-K30151357	BRD-K30151357	U2OS	trt_cp	10 uM	6 h	3	178	0.11	0.141494	1	0	1	1	0	-666	-666	-0.477	0	-1.2699
CPC006_HCT116_6H:BRD-K92241597-001-02-9:80	BRD-K92241597	tosedostat	HCT116	trt_cp	80 uM	6 h	2	153	0.5	0.27968	1	1	1	1	0	Peptidase inhibitor	ANPEP|NPEPPS|LAP3	-0.477	0	-1.27
DOS042_A549_24H:BRD-K35868313-001-01-4:4.88	BRD-K35868313	BRD-K35868313	A549	trt_cp	4 uM	24 h	2	68	0.07	0.0697644	0	0	1	1	0	-666	-666	-0.477	0	-1.27
CPC010_PC3_6H:BRD-K75302809-001-03-2:10	BRD-K75302809	BRD-K75302809	PC3	trt_cp	10 uM	6 h	2	63	0.24	0.124339	0	0	1	1	0	-666	-666	-0.477	0	-1.27
ERG012_PC3_6H:F07	BRD-K36226647	BRD-K36226647	PC3	trt_cp	10 uM	6 h	3	97	0.1106	0.104736	1	0	1	1	0	-666	-666	-0.4771	0	-1.2701
CPC017_A549_24H:BRD-K76840893-003-01-7:10	BRD-K76840893	RS-17053	A549	trt_cp	10 uM	24 h	3	229	0.46	0.328191	1	1	1	1	0	Adrenergic receptor antagonist	ADRA1A|ADRA1D	-0.4771	0	-1.2701
CPC015_NPC_24H:BRD-A08187463-001-03-8:10	BRD-A08187463	racecadotril	NPC	trt_cp	10 uM	24 h	3	513	0.18	0.307274	1	0	1	1	0	Enkephalinase inhibitor	MME	-0.4771	0	-1.2702
CPC014_ASC_24H:BRD-K74733595-001-02-9:10	BRD-K74733595	BRD-K74733595	ASC	trt_cp	10 uM	24 h	3	270	0.17	0.216639	1	0	1	1	0	HDAC inhibitor	-666	-0.4771	0	-1.2702
CPC015_HEPG2_6H:BRD-A31575449-300-01-4:10	BRD-A31575449	CGP-20712	HEPG2	trt_cp	10 uM	6 h	2	153	0.15	0.153187	0	0	1	1	0	Adrenergic receptor antagonist	-666	-0.4771	0	-1.2703
PAC068_U2OS_6H:BRD-K25363217-001-05-6:10	BRD-K25363217	BRD-K25363217	U2OS	trt_cp	10 uM	6 h	3	86	0.13	0.106918	1	0	1	1	0	-666	-666	-0.4771	0	-1.2703
DOS018_VCAP_24H:BRD-K26205424-001-01-6:5.05	BRD-K26205424	BRD-K26205424	VCAP	trt_cp	4 uM	24 h	3	153	0.07	0.104647	1	0	1	1	0	-666	-666	-0.4772	0	-1.2703
REP.A024_PC3_24H:B21	BRD-K73794685	azithromycin	PC3	trt_cp	1.11 uM	24 h	3	91	0.1822	0.130204	1	0	1	1	0	Bacterial 50S ribosomal subunit inhibitor	MLNR	-0.4772	0	-1.2704
REP.B017_HEK293_24H:E18	BRD-K62398570	lerisetron	HEK293	trt_cp	0.01 uM	24 h	2	135	0.2048	0.168137	1	1	1	1	0	Serotonin receptor antagonist	HTR3A	-0.4772	0	-1.2704
CPC017_SKB_24H:BRD-A21723284-066-01-7:10	BRD-A21723284	naltriben	SKB	trt_cp	10 uM	24 h	2	50	0.11	0.0749915	0	0	1	1	0	-666	-666	-0.4772	0	-1.2705
DOSBIO001_PC3_24H:BRD-K54051742:9.98275	BRD-K54051742	BRD-K54051742	PC3	trt_cp	10 uM	24 h	3	76	0.03	0.0482834	1	0	1	1	0	-666	-666	-0.4773	0	-1.2706
CPC015_A549_24H:BRD-A90131694-001-02-8:10	BRD-A90131694	alclometasone	A549	trt_cp	10 uM	24 h	3	221	0.51	0.339478	0	0	1	1	0	Glucocorticoid receptor agonist	NR3C1|CYP3A4|SERPINA6	-0.4773	0	-1.2708
CPC007_HA1E_24H:BRD-K62902879-001-05-4:10	BRD-K62902879	BRD-K62902879	HA1E	trt_cp	10 uM	24 h	3	74	0.09	0.0825216	1	0	1	1	0	-666	-666	-0.4773	0	-1.2708
DOS033_A549_24H:BRD-K93406156-001-01-2:5	BRD-K93406156	BRD-K93406156	A549	trt_cp	4 uM	24 h	3	111	0.03	0.0583516	0	0	1	1	0	-666	-666	-0.4773	0	-1.2708
PBIOA014_HT29_24H:L09	BRD-K55442907	BRD-K55442907	HT29	trt_cp	1.11 uM	24 h	2	86	0.3049	0.163741	1	1	1	1	0	-666	-666	-0.4773	0	-1.2709
DOS054_A549_24H:BRD-K55308802-001-01-4:5	BRD-K55308802	BRD-K55308802	A549	trt_cp	4 uM	24 h	3	215	0.09	0.14066	0	0	1	1	0	-666	-666	-0.4774	0	-1.2709
REP.A016_YAPC_24H:L07	BRD-K54936858	DMP-777	YAPC	trt_cp	10 uM	24 h	2	59	0.1908	0.107287	1	1	1	1	0	Elastase inhibitor	MPO|PI3	-0.4774	0	-1.2709
CPC004_HCC515_24H:BRD-A55393291-001-05-7:10	BRD-A55393291	testosterone	HCC515	trt_cp	10 uM	24 h	3	97	0.41	0.201655	1	1	1	1	0	Androgen receptor agonist	AR|CYP2C19|CYP2C8|CYP3A5|CYP19A1	-0.4774	0	-1.2709
NMH001_NEU_6H:E17	BRD-K33445737	BRD-K33445737	NEU	trt_cp	10 uM	6 h	3	414	0.4151	0.419186	0	0	1	1	0	-666	-666	-0.4774	0	-1.2709
PAC048_U2OS_6H:BRD-K56977200-001-01-3:9.99549	BRD-K56977200	BRD-K56977200	U2OS	trt_cp	10 uM	6 h	3	53	0.07	0.061591	1	0	1	1	0	-666	-666	-0.4774	0	-1.271
CPC008_HCC515_6H:BRD-K89563433-001-04-5:10	BRD-K89563433	BRD-K89563433	HCC515	trt_cp	10 uM	6 h	3	135	0.16	0.148613	1	0	1	1	0	-666	-666	-0.4774	0	-1.271
CPC013_HT29_6H:J08	BRD-K70500696	KB188-III-56	HT29	trt_cp	10 uM	6 h	5	227	0.0466	0.104001	1	0	1	1	0	-666	-666	-0.4774	0	-1.271
REP.A016_HT29_24H:E04	BRD-K52233191	R-547	HT29	trt_cp	0.37 uM	24 h	3	348	0.5969	0.460862	1	1	1	1	0	CDK inhibitor	CDK2|CDK1|CDK4|CCND1|CCNE1|CDK7	-0.4774	0	-1.2711
PAC063_U2OS_6H:BRD-K74329400-001-05-4:10	BRD-K74329400	BRD-K74329400	U2OS	trt_cp	10 uM	6 h	3	74	0.27	0.142932	1	0	1	1	0	-666	-666	-0.4774	0	-1.2711
CVD001_HUH7_24H:BRD-K98803880-001-01-8:10.0392	BRD-K98803880	BRD-K98803880	HUH7	trt_cp	10 uM	24 h	3	126	0.19	0.156456	0	0	1	1	0	-666	-666	-0.4774	0	-1.2711
DOSVAL006_A375_24H:BRD-K26484692:10	BRD-K26484692	BRD-K26484692	A375	trt_cp	10 uM	24 h	3	131	0.25	0.182994	1	1	1	1	0	-666	-666	-0.4774	0	-1.2711
CPC018_HT29_6H:BRD-A39255369-001-01-5:10	BRD-A39255369	DCPIB	HT29	trt_cp	10 uM	6 h	5	191	0.28	0.233844	1	0	1	1	0	Chloride channel blocker|Gap junction modulator|Glutamate inhibitor	SLC1A2	-0.4775	0	-1.2712
LJP007_MCF10A_24H:L01	BRD-K37720887	SB-525334	MCF10A	trt_cp	10 uM	24 h	3	76	0.3654	0.168508	1	1	1	1	0	TGF-beta receptor inhibitor	TGFBR1	-0.4775	0	-1.2712
DOSVAL006_A375_24H:BRD-K64337372:5	BRD-K64337372	BRD-K64337372	A375	trt_cp	4 uM	24 h	3	249	0.34	0.294218	1	1	1	1	0	-666	-666	-0.4775	0	-1.2713
CPC013_VCAP_6H:BRD-K35961280-300-01-2:10	BRD-K35961280	BRD-K35961280	VCAP	trt_cp	10 uM	6 h	4	113	0.13	0.122558	0	0	1	1	0	-666	-666	-0.4776	0	-1.2714
PAC050_U2OS_6H:BRD-K85720719-001-01-6:10.1213	BRD-K85720719	BRD-K85720719	U2OS	trt_cp	10 uM	6 h	3	97	0.24	0.154284	1	1	1	1	0	-666	-666	-0.4776	0	-1.2714
PAC047_U2OS_6H:BRD-K71732099-001-01-7:9.93268	BRD-K71732099	BRD-K71732099	U2OS	trt_cp	10 uM	6 h	3	158	0.14	0.150391	1	0	1	1	0	-666	-666	-0.4776	0	-1.2715
DOS026_VCAP_6H:BRD-K70663894-001-01-2:5.02	BRD-K70663894	BRD-K70663894	VCAP	trt_cp	4 uM	6 h	3	127	0.27	0.187247	1	0	1	1	0	-666	-666	-0.4776	0	-1.2715
REP.A015_JURKAT_24H:K19	BRD-K59433843	ICI-192605	JURKAT	trt_cp	10 uM	24 h	2	75	0.0893	0.0827536	1	1	1	1	0	Thromboxane receptor antagonist	TBXA2R	-0.4776	0	-1.2716
MOAR005_PC3_24H:I10	BRD-K43428468	PF-4800567	PC3	trt_cp	10 uM	24 h	3	75	0.25	0.138462	1	1	1	1	0	Casein kinase inhibitor	CSNK1E|CSNK1D	-0.4776	0	-1.2716
REP.B007_PC3_24H:N07	BRD-K48168960	propylthiouracil	PC3	trt_cp	2.22 uM	24 h	2	40	0.1258	0.07173	1	1	1	1	0	Thyroid peroxidase inhibitor	TPO|DIO1	-0.4776	0	-1.2716
PBIOA017_MCF7_24H:C17	BRD-K21733600	rofecoxib	MCF7	trt_cp	0.125 uM	24 h	3	168	0.23	0.198769	1	1	1	1	0	Cyclooxygenase inhibitor	PTGS2|CYP3A4|ELN	-0.4776	0	-1.2716
CPC006_A549_24H:BRD-K14329163-001-01-3:10	BRD-K14329163	BRD-K14329163	A549	trt_cp	10 uM	24 h	3	83	0.35	0.172347	1	1	1	1	0	Calcium channel activator	-666	-0.4776	0	-1.2717
DOS060_HT29_24H:BRD-K39981110-001-01-6:5	BRD-K39981110	BRD-K39981110	HT29	trt_cp	4 uM	24 h	2	92	0.06	0.0751277	0	0	1	1	0	-666	-666	-0.4777	0	-1.2717
CPC013_HA1E_6H:BRD-K58347372-001-02-7:10	BRD-K58347372	BRD-K58347372	HA1E	trt_cp	10 uM	6 h	3	106	0.25	0.164609	0	0	1	1	0	-666	-666	-0.4777	0	-1.2718
ERG015_VCAP_24H:BRD-K51643619-001-01-1:10.3096	BRD-K51643619	BRD-K51643619	VCAP	trt_cp	10 uM	24 h	3	313	0.64	0.452577	1	1	1	1	0	-666	-666	-0.4777	0	-1.2718
DOS047_MCF7_24H:BRD-K24932095-001-01-5:5.04	BRD-K24932095	BRD-K24932095	MCF7	trt_cp	4 uM	24 h	3	92	0.13	0.110585	0	0	1	1	0	-666	-666	-0.4777	0	-1.2718
CPC001_VCAP_24H:O06	BRD-A96485169	EBPC	VCAP	trt_cp	10 uM	24 h	5	189	0.1998	0.196498	0	0	1	1	0	Aldose reductase inhibitor	AKR1B1	-0.4777	0	-1.2718
DOS004_VCAP_6H:BRD-K30516885-001-01-2:5.02	BRD-K30516885	BRD-K30516885	VCAP	trt_cp	4 uM	6 h	3	73	0.1	0.0863957	1	0	1	1	0	-666	-666	-0.4778	0	-1.272
CPC006_U937_6H:BRD-K13049116-001-01-6:10	BRD-K13049116	BMS-754807	U937	trt_cp	10 uM	6 h	2	44	0.21	0.0972001	1	1	1	1	0	IGF-1 inhibitor	IGF1R|AKT1	-0.4778	0	-1.2721
CPC007_A375_24H:BRD-K22546959-001-05-1:10	BRD-K22546959	BRD-K22546959	A375	trt_cp	10 uM	24 h	3	300	0.49	0.387694	1	1	1	1	0	-666	-666	-0.4778	0	-1.2721
CPC001_HA1E_24H:BRD-A15530910-001-01-3:10	BRD-A15530910	SDZ-21009	HA1E	trt_cp	10 uM	24 h	3	135	0.3	0.203497	1	1	1	1	0	Adrenergic receptor antagonist|Serotonin receptor antagonist	-666	-0.4778	0	-1.2721
DOS047_HT29_24H:BRD-K03235359-001-01-9:5.1	BRD-K03235359	BRD-K03235359	HT29	trt_cp	4 uM	24 h	3	95	0.14	0.116616	0	0	1	1	0	-666	-666	-0.4778	0	-1.2721
PAC004_U2OS_6H:BRD-A98702003-304-02-2:10	BRD-A98702003	carbenoxolone	U2OS	trt_cp	10 uM	6 h	2	130	0.15	0.141204	1	0	1	1	0	11-beta-HSD1 inhibitor	HSD11B1|GJA1|GJA10|GJA3|GJA4|GJA5|GJA8|GJA9|GJB1|GJB2|GJB3|GJB4|GJB5|GJB6|GJB7|GJC1|GJC2|GJC3|GJD2|GJD3|GJD4|GJE1|PANX1|PANX2|PANX3	-0.4778	0	-1.2721
CPC019_HCC515_6H:BRD-K90700939-001-01-5:10	BRD-K90700939	BRD-K90700939	HCC515	trt_cp	10 uM	6 h	3	119	0.1	0.110307	1	0	1	1	0	-666	-666	-0.4778	0	-1.2721
CPC008_HEPG2_6H:BRD-K70693222-019-01-4:10	BRD-K70693222	BRD-K70693222	HEPG2	trt_cp	10 uM	6 h	3	103	0.23	0.155637	1	0	1	1	0	-666	-666	-0.4778	0	-1.2721
REP.A025_A549_24H:H04	BRD-K99113996	AZD-2014	A549	trt_cp	0.37 uM	24 h	2	183	0.3868	0.269029	0	0	1	1	0	MTOR inhibitor	MTOR	-0.4778	0	-1.2721
CPC007_HT29_24H:BRD-A80536908-001-05-5:10	BRD-A80536908	BRD-A80536908	HT29	trt_cp	10 uM	24 h	3	107	0.09	0.0992302	1	0	1	1	0	-666	-666	-0.4779	0	-1.2722
CPC009_HA1E_6H:BRD-K40480443-001-01-4:10	BRD-K40480443	BRD-K40480443	HA1E	trt_cp	10 uM	6 h	3	385	0.35	0.371189	1	0	1	1	0	-666	-666	-0.4779	0	-1.2722
DOS033_A375_24H:BRD-K26258603-001-01-8:5.01	BRD-K26258603	BRD-K26258603	A375	trt_cp	4 uM	24 h	3	108	0.07	0.0879208	0	0	1	1	0	-666	-666	-0.4779	0	-1.2723
CPC019_PC3_6H:BRD-K89696951-001-01-1:10	BRD-K89696951	BRD-K89696951	PC3	trt_cp	10 uM	6 h	5	194	0.05	0.0995902	1	0	1	1	0	-666	-666	-0.4779	0	-1.2723
LJP005_MCF10A_3H:H20	BRD-A41692738	TGX-221	MCF10A	trt_cp	3.33 uM	3 h	2	87	0.3432	0.174729	1	1	1	1	0	PI3K inhibitor	PIK3CB|PIK3CD	-0.4779	0	-1.2724
LJP009_SHSY5Y_24H:C13	BRD-K24515980	QL-XI-92	SHSY5Y	trt_cp	10 uM	24 h	2	147	0.4223	0.251942	0	0	1	1	0	-666	-666	-0.4779	0	-1.2724
CPC010_HT29_6H:BRD-K58519325-001-06-0:10	BRD-K58519325	BRD-K58519325	HT29	trt_cp	10 uM	6 h	5	96	0.12	0.108532	1	0	1	1	0	-666	-666	-0.478	0	-1.2725
CPC018_HT29_6H:BRD-K17378184-300-03-4:10	BRD-K17378184	BP-897	HT29	trt_cp	10 uM	6 h	5	161	0.14	0.151812	1	0	1	1	0	Dopamine receptor agonist	DRD3|ADRA1A|ADRA1D|ADRA2A|DRD1|DRD2|DRD4|HTR1A|HTR2B	-0.478	0	-1.2725
CPC009_HEPG2_6H:BRD-K74189021-001-01-0:10	BRD-K74189021	BRD-K74189021	HEPG2	trt_cp	10 uM	6 h	2	90	0.29	0.163362	1	0	1	1	0	-666	-666	-0.478	0	-1.2726
DOSVAL005_HCC515_24H:BRD-K66857873:5	BRD-K66857873	BRD-K66857873	HCC515	trt_cp	4 uM	24 h	2	129	0.1284	0.130139	1	0	1	1	0	-666	-666	-0.478	0	-1.2726
CPC016_SKB_24H:BRD-K81729199-001-01-0:10	BRD-K81729199	AQ-RA741	SKB	trt_cp	10 uM	24 h	3	57	0.19	0.105231	1	0	1	1	0	Acetylcholine receptor antagonist	CHRM2	-0.4781	0	-1.2727
CPC019_A375_6H:BRD-K06592610-001-01-5:10	BRD-K06592610	BRD-K06592610	A375	trt_cp	10 uM	6 h	4	315	0.32	0.321041	1	0	1	1	0	-666	-666	-0.4781	0	-1.2728
CPC005_HCC515_6H:BRD-K43736954-001-03-3:10	BRD-K43736954	cortisone	HCC515	trt_cp	10 uM	6 h	2	84	0.06	0.071787	1	0	1	1	0	Androgen receptor antagonist	AR	-0.4781	0	-1.2728
CPC007_A375_6H:A03	BRD-K61237522	BRD-K61237522	A375	trt_cp	10 uM	6 h	2	44	0.1747	0.088655	1	1	1	1	0	-666	-666	-0.4781	0	-1.2729
CPC008_HEPG2_6H:BRD-K57044355-001-01-4:10	BRD-K57044355	BRD-K57044355	HEPG2	trt_cp	10 uM	6 h	3	109	0.2	0.1493	1	0	1	1	0	-666	-666	-0.4781	0	-1.273
CPC015_A375_6H:BRD-K21565985-001-15-9:10	BRD-K21565985	xylazine	A375	trt_cp	10 uM	6 h	3	64	0.13	0.0922343	1	0	1	1	0	Adrenergic receptor agonist	ADRA2A|ADRA2B|ADRA2C	-0.4782	0	-1.273
PAC026_U2OS_6H:BRD-K63996931-001-01-0:10.002	BRD-K63996931	BRD-K63996931	U2OS	trt_cp	10 uM	6 h	3	89	0.22	0.141494	1	0	1	1	0	-666	-666	-0.4782	0	-1.2731
REP.A003_JURKAT_24H:K11	BRD-K60230970	MG-132	JURKAT	trt_cp	20 uM	24 h	2	518	0.7796	0.642586	0	0	1	1	0	Proteasome inhibitor	PSMB1	-0.4782	0	-1.2732
DOS047_MCF7_24H:BRD-K06619089-001-01-8:5	BRD-K06619089	BRD-K06619089	MCF7	trt_cp	4 uM	24 h	3	174	0.1	0.133384	0	0	1	1	0	-666	-666	-0.4782	0	-1.2732
CPC013_A549_24H:BRD-K61217870-001-01-6:10	BRD-K61217870	BRD-K61217870	A549	trt_cp	10 uM	24 h	3	104	0.21	0.149437	1	0	1	1	0	Glutamate receptor antagonist	-666	-0.4782	0	-1.2732
NMH001_NEU_24H:BRD-A57905915-001-01-1:10	BRD-A57905915	norcitalopram	NEU	trt_cp	10 uM	24 h	3	142	0.25	0.190522	0	0	1	1	0	Serotonin receptor antagonist	-666	-0.4783	0	-1.2733
DOSVAL001_A549_24H:BRD-K05885357:10.0043	BRD-K05885357	BRD-K05885357	A549	trt_cp	10 uM	24 h	3	264	0.46	0.35238	1	1	1	1	0	-666	-666	-0.4783	0	-1.2733
CPC008_HEPG2_6H:BRD-K95168667-001-04-2:10	BRD-K95168667	BRD-K95168667	HEPG2	trt_cp	10 uM	6 h	3	115	0.17	0.141385	1	0	1	1	0	-666	-666	-0.4783	0	-1.2734
DOSBIO002_HT29_24H:BRD-K91946056:10.036	BRD-K91946056	BRD-K91946056	HT29	trt_cp	10 uM	24 h	3	127	0.24	0.176538	1	0	1	1	0	-666	-666	-0.4783	0	-1.2734
CPC014_ASC_24H:BRD-K45114207-001-01-0:10	BRD-K45114207	BRD-K45114207	ASC	trt_cp	10 uM	24 h	3	235	0.08	0.138647	1	0	1	1	0	-666	-666	-0.4783	0	-1.2734
CPC014_HA1E_6H:BRD-K81062487-001-01-7:10	BRD-K81062487	taurocholic-acid	HA1E	trt_cp	10 uM	6 h	3	69	0.14	0.0993846	1	0	1	1	0	G protein-coupled receptor agonist	-666	-0.4783	0	-1.2734
CPC018_MCF7_24H:BRD-A30395175-001-01-2:10	BRD-A30395175	BRD-A30395175	MCF7	trt_cp	10 uM	24 h	4	162	0.13	0.146744	0	0	1	1	0	-666	-666	-0.4783	0	-1.2734
CPC018_PHH_24H:BRD-K30197592-001-01-5:10	BRD-K30197592	5-methoxytryptamine	PHH	trt_cp	10 uM	24 h	3	130	0.05	0.0815243	0	0	1	1	0	Serotonin receptor agonist	-666	-0.4783	0	-1.2735
DOS046_PC3_24H:BRD-K07448100-001-01-6:5	BRD-K07448100	BRD-K07448100	PC3	trt_cp	4 uM	24 h	3	98	0.06	0.0775388	1	0	1	1	0	-666	-666	-0.4784	0	-1.2735
REP.A011_HT29_24H:N09	BRD-K07310275	PF-04691502	HT29	trt_cp	1.11 uM	24 h	3	319	0.6501	0.460486	0	0	1	1	0	MTOR inhibitor|PI3K inhibitor	MTOR|PIK3CA|PIK3CB|PIK3CD|PIK3CG	-0.4784	0	-1.2736
PAC048_U2OS_6H:BRD-K77827548-001-01-6:10.6951	BRD-K77827548	BRD-K77827548	U2OS	trt_cp	10 uM	6 h	3	138	0.28	0.198769	1	0	1	1	0	-666	-666	-0.4784	0	-1.2737
DOS023_VCAP_24H:BRD-K11424789-001-01-9:5.08	BRD-K11424789	BRD-K11424789	VCAP	trt_cp	4 uM	24 h	2	84	0.03	0.0507611	1	0	1	1	0	-666	-666	-0.4784	0	-1.2737
LIVB001_HUH7_72H:H20	BRD-K21733600	rofecoxib	HUH7	trt_cp	10 uM	72 h	3	146	0.03	0.0669218	0	0	1	1	0	Cyclooxygenase inhibitor	PTGS2|CYP3A4|ELN	-0.4784	0	-1.2737
DOS054_A375_24H:BRD-K83577967-001-01-1:5	BRD-K83577967	BRD-K83577967	A375	trt_cp	4 uM	24 h	3	116	0.09	0.103319	0	0	1	1	0	-666	-666	-0.4785	0	-1.2738
CPC009_HA1E_6H:BRD-K40083016-001-01-3:10	BRD-K40083016	KUC104547N	HA1E	trt_cp	10 uM	6 h	3	130	0.22	0.171007	1	1	1	1	0	-666	-666	-0.4785	0	-1.2738
CPC012_A375_6H:N17	BRD-A88029023	BRD-A88029023	A375	trt_cp	10 uM	6 h	5	98	0.0676	0.0823032	1	0	1	1	0	-666	-666	-0.4785	0	-1.2738
PBIOA017_HA1E_24H:C03	BRD-K31273312	BRD-K31273312	HA1E	trt_cp	1.11 uM	24 h	3	79	0.09	0.0852639	1	0	1	1	0	-666	-666	-0.4785	0	-1.2739
DOS046_A549_24H:BRD-K26945408-001-01-7:5	BRD-K26945408	BRD-K26945408	A549	trt_cp	4 uM	24 h	3	130	0.14	0.136416	0	0	1	1	0	-666	-666	-0.4785	0	-1.2739
DOS054_MCF7_24H:BRD-K38914331-001-01-1:5	BRD-K38914331	BRD-K38914331	MCF7	trt_cp	4 uM	24 h	2	165	0.05	0.0918454	0	0	1	1	0	-666	-666	-0.4785	0	-1.274
CPC007_MCF7_6H:BRD-K29198371-001-06-2:10	BRD-K29198371	JAS07-003	MCF7	trt_cp	10 uM	6 h	4	148	0.2	0.173971	1	0	1	1	0	-666	-666	-0.4785	0	-1.274
PAC027_U2OS_6H:BRD-K20288742-001-01-3:9.92607	BRD-K20288742	BRD-K20288742	U2OS	trt_cp	10 uM	6 h	3	259	0.25	0.257306	1	0	1	1	0	-666	-666	-0.4786	0	-1.2741
NMH001_NEU_24H:BRD-K18722736-001-01-3:10	BRD-K18722736	BRD-K18722736	NEU	trt_cp	10 uM	24 h	3	424	0.52	0.474805	0	0	1	1	0	Opioid receptor antagonist	OPRD1|OPRK1|OPRM1	-0.4786	0	-1.2741
DOS046_A549_24H:BRD-K45861923-001-01-9:5	BRD-K45861923	BRD-K45861923	A549	trt_cp	4 uM	24 h	3	89	0.07	0.0798132	0	0	1	1	0	-666	-666	-0.4786	0	-1.2742
CPC008_HT29_6H:BRD-K77856555-001-03-1:10	BRD-K77856555	KU-C103874	HT29	trt_cp	10 uM	6 h	5	186	0.28	0.230763	0	0	1	1	0	-666	-666	-0.4786	0	-1.2742
CPC009_A375_6H:BRD-K58618158-001-01-3:10	BRD-K58618158	BRD-K58618158	A375	trt_cp	10 uM	6 h	4	205	0.37	0.278489	0	0	1	1	0	-666	-666	-0.4786	0	-1.2742
DOS023_VCAP_24H:BRD-K98383296-001-02-7:5	BRD-K98383296	BRD-K98383296	VCAP	trt_cp	4 uM	24 h	2	243	0.1	0.157628	0	0	1	1	0	-666	-666	-0.4786	0	-1.2743
DOS046_A375_24H:BRD-K04239420-001-01-5:5	BRD-K04239420	BRD-K04239420	A375	trt_cp	4 uM	24 h	3	135	0.11	0.123224	0	0	1	1	0	-666	-666	-0.4787	0	-1.2743
DOSVAL002_HT29_24H:BRD-K25642189:20	BRD-K25642189	BRD-K25642189	HT29	trt_cp	20 uM	24 h	3	221	0.4309	0.312043	1	1	1	1	0	-666	-666	-0.4787	0	-1.2744
DOSVAL003_HA1E_24H:BRD-K05130619:5	BRD-K05130619	BRD-K05130619	HA1E	trt_cp	4 uM	24 h	3	106	0.08	0.0931169	1	0	1	1	0	-666	-666	-0.4787	0	-1.2745
REP.B009_MDAMB231_24H:F05	BRD-A29520968	acifran	MDAMB231	trt_cp	0.03 uM	24 h	2	42	0.1086	0.068292	1	1	1	1	0	Cholesterol inhibitor	HCAR2|HCAR3	-0.4787	0	-1.2746
ISO002_HCT116.TP53.HR_24H:A08	BRD-K53972329	ruxolitinib	HCT116	trt_cp	3.33 uM	24 h	3	189	0.6024	0.341196	1	1	1	1	0	JAK inhibitor	JAK1|JAK2|TYK2|JAK3	-0.4788	0	-1.2746
PAC044_U2OS_6H:BRD-K60471354-001-01-5:10.0919	BRD-K60471354	BRD-K60471354	U2OS	trt_cp	10 uM	6 h	3	8	0.24	0.0443079	1	0	1	1	0	-666	-666	-0.4788	0	-1.2746
CPC019_HEPG2_6H:BRD-K25719068-001-01-8:10	BRD-K25719068	BRD-K25719068	HEPG2	trt_cp	10 uM	6 h	3	116	0.2	0.154019	1	0	1	1	0	-666	-666	-0.4788	0	-1.2748
PAC004_U2OS_6H:BRD-K08356259-003-05-6:7.12159	BRD-K08356259	xylometazoline	U2OS	trt_cp	6.66 uM	6 h	2	48	0.18	0.0939913	1	1	1	1	0	Adrenergic receptor agonist	ADRA2A|ADRA2B|ADRA2C|ADRA1A|ADRA1B|ADRA1D	-0.4789	0	-1.275
REP.A023_MDAMB231_24H:E19	BRD-K69116396	sertindole	MDAMB231	trt_cp	10 uM	24 h	2	160	0.4765	0.279204	1	1	1	1	0	Dopamine receptor antagonist|Serotonin receptor antagonist	DRD2|HTR2A|HTR2C|ADRA1A|ADRA1B|ADRA1D|DRD3|DRD4|HRH1|HTR1A|HTR1B|HTR1D|HTR1E|HTR1F|HTR6|KCNH2	-0.4789	0	-1.2751
CPC013_HT29_6H:A10	BRD-K05520923	BRD-K05520923	HT29	trt_cp	10 uM	6 h	5	124	0.1454	0.135776	1	0	1	1	0	-666	-666	-0.479	0	-1.2751
MOAR006_A375_24H:P07	BRD-A78377521	monastrol	A375	trt_cp	10 uM	24 h	3	127	0.23	0.172821	1	0	1	1	0	Kinesin inhibitor	KIF11	-0.479	0	-1.2752
DOS001_VCAP_24H:BRD-K61543740-001-01-3:4.91	BRD-K61543740	BRD-K61543740	VCAP	trt_cp	4 uM	24 h	3	107	0.17	0.136379	1	0	1	1	0	-666	-666	-0.479	0	-1.2752
DOSVAL002_HA1E_24H:BRD-K89040924:10	BRD-K89040924	BRD-K89040924	HA1E	trt_cp	10 uM	24 h	3	160	0.2258	0.1922	1	0	1	1	0	-666	-666	-0.479	0	-1.2752
DOS051_PC3_24H:BRD-K42953652-001-01-4:5.03	BRD-K42953652	BRD-K42953652	PC3	trt_cp	4 uM	24 h	2	81	0.06	0.0704934	0	0	1	1	0	-666	-666	-0.479	0	-1.2752
DOS036_A549_24H:BRD-K15713006-001-02-6:5	BRD-K15713006	BRD-K15713006	A549	trt_cp	4 uM	24 h	2	51	0.1	0.072213	0	0	1	1	0	-666	-666	-0.479	0	-1.2753
CPC006_NCIH2073_6H:BRD-K86191271-001-02-7:10	BRD-K86191271	cytosporone-b	NCIH2073	trt_cp	10 uM	6 h	2	71	0.25	0.134719	0	0	1	1	0	NUR77 receptor agonist	NR4A1	-0.479	0	-1.2753
CPC006_VCAP_24H:BRD-A84045418-001-01-5:10	BRD-A84045418	calpeptin	VCAP	trt_cp	10 uM	24 h	5	158	0.25	0.200969	1	0	1	1	0	-666	-666	-0.479	0	-1.2754
CPC016_ASC_24H:BRD-K71003802-001-02-9:10	BRD-K71003802	hippeastrine	ASC	trt_cp	10 uM	24 h	3	83	0.19	0.126983	1	0	1	1	0	Plant alkaloid	-666	-0.4791	0	-1.2754
PCLB003_HEPG2_24H:BRD-K22321414-001-01-7:0.04	BRD-K22321414	BRD-K22321414	HEPG2	trt_cp	0.04 uM	24 h	3	82	0.17	0.119388	1	0	1	1	0	-666	-666	-0.4791	0	-1.2755
CPC013_ASC_24H:BRD-K25504083-001-03-1:10	BRD-K25504083	cytochalasin-d	ASC	trt_cp	10 uM	24 h	4	308	0.53	0.408549	1	1	1	1	0	Tubulin inhibitor	ACTA1	-0.4791	0	-1.2756
CPC005_PC3_24H:BRD-A18419789-001-01-4:10	BRD-A18419789	etoposide	PC3	trt_cp	10 uM	24 h	5	441	0.58	0.511404	1	1	1	1	0	-666	-666	-0.4791	0	-1.2756
REP.A023_THP1_24H:L01	BRD-A70998768	pinaverium	THP1	trt_cp	10 uM	24 h	2	416	0.569	0.491964	0	0	1	1	0	Calcium channel blocker	CACNA1C	-0.4791	0	-1.2756
CPC014_HCC515_6H:BRD-A75931230-001-01-3:10	BRD-A75931230	F-1061-0166	HCC515	trt_cp	10 uM	6 h	3	117	0.26	0.176364	1	0	1	1	0	-666	-666	-0.4792	0	-1.2757
REP.B011_MDAMB231_24H:E10	BRD-K05236810	luteolin	MDAMB231	trt_cp	0.08 uM	24 h	2	355	0.3037	0.332022	0	0	1	1	0	Glucosidase inhibitor	AKR1B1|GAA|MAOA|XDH|TOP1	-0.4792	0	-1.2757
DOSVAL001_HEPG2_24H:BRD-K04472231:5.02248	BRD-K04472231	BRD-K04472231	HEPG2	trt_cp	4 uM	24 h	3	132	0.13	0.132461	1	0	1	1	0	-666	-666	-0.4792	0	-1.2758
PAC014_U2OS_6H:BRD-K14213456-001-01-5:9.97971	BRD-K14213456	BRD-K14213456	U2OS	trt_cp	10 uM	6 h	2	111	0.1313	0.122074	1	0	1	1	0	-666	-666	-0.4792	0	-1.2759
PAC066_U2OS_6H:BRD-K92378241-001-05-2:10	BRD-K92378241	BRD-K92378241	U2OS	trt_cp	10 uM	6 h	3	49	0.09	0.0671506	1	0	1	1	0	-666	-666	-0.4792	0	-1.2759
DOS044_A375_24H:BRD-K29609299-001-02-6:5.01	BRD-K29609299	BRD-K29609299	A375	trt_cp	4 uM	24 h	2	94	0.02	0.0438439	0	0	1	1	0	-666	-666	-0.4793	0	-1.2761
PAC052_U2OS_6H:BRD-K35829399-001-01-3:10.0195	BRD-K35829399	BRD-K35829399	U2OS	trt_cp	10 uM	6 h	3	102	0.23	0.15488	1	0	1	1	0	-666	-666	-0.4793	0	-1.2761
REP.B008_PC3_24H:O18	BRD-K89561498	SN-38	PC3	trt_cp	0.01 uM	24 h	2	209	0.4729	0.317898	0	0	1	1	0	Topoisomerase inhibitor	TOP1	-0.4793	0	-1.2761
CPC014_A549_6H:BRD-K74733595-001-02-9:10	BRD-K74733595	BRD-K74733595	A549	trt_cp	10 uM	6 h	3	265	0.45	0.349188	1	1	1	1	0	HDAC inhibitor	-666	-0.4793	0	-1.2762
CPC011_VCAP_6H:BRD-K88304388-045-14-6:10	BRD-K88304388	dextrorphan	VCAP	trt_cp	10 uM	6 h	5	114	0.18	0.14485	0	0	1	1	0	Glutamate receptor antagonist	OPRM1|OPRK1|OPRD1	-0.4793	0	-1.2762
REP.B018_HA1E_24H:P03	BRD-A67097164	ifosfamide	HA1E	trt_cp	0.25 uM	24 h	2	515	0.6169	0.569956	1	1	1	1	0	DNA alkylating agent	CYP2B6|CYP3A5|CYP2A6|CYP2C18|CYP2C19|CYP2C8|CYP2C9|CYP3A4|CYP3A7|PTGS1	-0.4794	0	-1.2762
REP.B027_JURKAT_24H:G19	BRD-K96615647	AV-608	JURKAT	trt_cp	2.22 uM	24 h	2	55	0.0469	0.0513568	1	0	1	1	0	Tachykinin antagonist	TACR1	-0.4794	0	-1.2762
ERG004_VCAP_24H:BRD-K63697730:30	BRD-K63697730	BRD-K63697730	VCAP	trt_cp	30 uM	24 h	4	100	0.33	0.183691	1	1	1	1	0	-666	-666	-0.4794	0	-1.2762
PAC046_U2OS_6H:BRD-K89735991-001-01-9:10.0504	BRD-K89735991	BRD-K89735991	U2OS	trt_cp	10 uM	6 h	3	123	0.21	0.162515	1	0	1	1	0	-666	-666	-0.4794	0	-1.2763
CPC007_A375_24H:BRD-K33305493-001-02-9:10	BRD-K33305493	BRD-K33305493	A375	trt_cp	10 uM	24 h	3	351	0.57	0.452295	1	1	1	1	0	-666	-666	-0.4794	0	-1.2764
CPC011_VCAP_24H:BRD-A47598013-004-14-5:10	BRD-A47598013	citalopram	VCAP	trt_cp	10 uM	24 h	5	108	0.22	0.155867	1	0	1	1	0	Serotonin receptor antagonist	SLC6A4|SLC6A2	-0.4795	0	-1.2765
CPC018_A549_6H:BRD-K18678457-003-01-0:10	BRD-K18678457	ZD-7288	A549	trt_cp	10 uM	6 h	3	297	0.52	0.397384	1	1	1	1	0	HCN channel antagonist	HCN1|HCN2|HCN3|HCN4	-0.4795	0	-1.2765
CPC010_HCC515_6H:BRD-K95547711-001-04-3:10	BRD-K95547711	BRD-K95547711	HCC515	trt_cp	10 uM	6 h	3	171	0.07	0.110631	1	0	1	1	0	-666	-666	-0.4795	0	-1.2765
CPC012_SKB_24H:BRD-K05775306-003-01-2:10	BRD-K05775306	BRD-K05775306	SKB	trt_cp	10 uM	24 h	4	375	0.06	0.151678	0	0	1	1	0	-666	-666	-0.4795	0	-1.2765
CPC009_MCF7_6H:BRD-K65242613-001-04-6:10	BRD-K65242613	BRD-K65242613	MCF7	trt_cp	10 uM	6 h	3	170	0.32	0.235847	1	1	1	1	0	-666	-666	-0.4795	0	-1.2766
CPD001_MCF7_6H:M16	BRD-K79062806	nicergoline	MCF7	trt_cp	10 uM	6 h	3	140	0.0938	0.115877	1	0	1	1	0	-666	-666	-0.4795	0	-1.2767
CPC005_A375_24H:BRD-K61269089-001-02-2:10	BRD-K61269089	daphnetin	A375	trt_cp	10 uM	24 h	3	131	0.38	0.22561	1	1	1	1	0	Protein kinase inhibitor	-666	-0.4796	0	-1.2768
DOS051_PC3_24H:BRD-K02544880-001-01-3:5.27	BRD-K02544880	BRD-K02544880	PC3	trt_cp	4 uM	24 h	2	123	0.16	0.141855	0	0	1	1	0	-666	-666	-0.4797	0	-1.277
CPC006_SW480_6H:BRD-K28112517-001-03-6:11.1	BRD-K28112517	BRD-K28112517	SW480	trt_cp	12 uM	6 h	2	83	0.05	0.065141	0	0	1	1	0	-666	-666	-0.4797	0	-1.2771
CPC014_MCF7_6H:O07	BRD-K70161581	BRD-K70161581	MCF7	trt_cp	10 uM	6 h	5	309	0.4888	0.392984	1	1	1	1	0	-666	-666	-0.4797	0	-1.2771
CPC006_HCT116_6H:BRD-K12994359-001-07-7:177.6	BRD-K12994359	valdecoxib	HCT116	trt_cp	200 uM	6 h	2	74	0.05	0.061508	1	0	1	1	0	Cyclooxygenase inhibitor	PTGS2|CYP2C19|CA12	-0.4797	0	-1.2772
PAC056_U2OS_6H:BRD-K78704198-001-01-9:9.91797	BRD-K78704198	BRD-K78704198	U2OS	trt_cp	10 uM	6 h	2	70	0.05	0.0598225	0	0	1	1	0	-666	-666	-0.4797	0	-1.2772
CPC017_MCF7_6H:BRD-K63913457-001-02-7:10	BRD-K63913457	eicosatrienoic-acid	MCF7	trt_cp	10 uM	6 h	4	327	0.28	0.305973	0	0	1	1	0	Vasodilator	-666	-0.4798	0	-1.2773
PAC022_U2OS_6H:BRD-K06492185-001-01-3:10.2018	BRD-K06492185	BRD-K06492185	U2OS	trt_cp	10 uM	6 h	2	22	0.12	0.0519556	0	0	1	1	0	-666	-666	-0.4798	0	-1.2773
CVD001_HEPG2_6H:BRD-A44244100-001-01-6:2.5	BRD-A44244100	BRD-A44244100	HEPG2	trt_cp	2.5 uM	6 h	3	70	0.21	0.1226	1	1	1	1	0	-666	-666	-0.4798	0	-1.2773
PAC063_U2OS_6H:BRD-K83307202-001-05-9:10	BRD-K83307202	BRD-K83307202	U2OS	trt_cp	10 uM	6 h	3	100	0.23	0.153354	1	0	1	1	0	-666	-666	-0.4798	0	-1.2774
CPC006_NCIH508_6H:BRD-K41260949-236-02-8:10	BRD-K41260949	valproic-acid	NCIH508	trt_cp	10 uM	6 h	2	26	0.1	0.0515605	1	0	1	1	0	HDAC inhibitor|GABA receptor agonist|Voltage-gated sodium channel blocker	HDAC1|SCN1A|SCN3A|ABAT|ALDH5A1|ACADSB|HDAC2|HDAC9|OGDH|SCN10A|SCN11A|SCN1B|SCN2A|SCN2B|SCN3B|SCN4A|SCN4B|SCN5A|SCN7A|SCN8A|SCN9A	-0.4798	0	-1.2774
PAC059_U2OS_6H:BRD-K36130407-001-01-5:10.1399	BRD-K36130407	BRD-K36130407	U2OS	trt_cp	10 uM	6 h	3	258	0.13	0.185188	1	0	1	1	0	-666	-666	-0.4798	0	-1.2775
DOSBIO001_PC3_24H:BRD-K89961851:10.2368	BRD-K89961851	BRD-K89961851	PC3	trt_cp	10 uM	24 h	3	134	0.25	0.185077	1	1	1	1	0	-666	-666	-0.4798	0	-1.2775
REP.A021_PC3_24H:B19	BRD-K80608265	erteberel	PC3	trt_cp	10 uM	24 h	3	184	0.3448	0.254697	1	1	1	1	0	Estrogen receptor agonist	ESR2|ESR1	-0.4799	0	-1.2776
CPC013_HA1E_6H:BRD-K31754360-001-01-2:10	BRD-K31754360	BRD-K31754360	HA1E	trt_cp	10 uM	6 h	3	101	0.41	0.205771	0	0	1	1	0	-666	-666	-0.4799	0	-1.2776
CPC010_PC3_24H:BRD-K40094191-001-05-8:10	BRD-K40094191	BRD-K40094191	PC3	trt_cp	10 uM	24 h	5	286	0.35	0.319925	1	1	1	1	0	-666	-666	-0.4799	0	-1.2777
MUC.CP006_MCF7_6H:BRD-K13306582-001-01-5:0.3708	BRD-K13306582	SA-424534	MCF7	trt_cp	0.37 uM	6 h	3	286	0.24	0.264923	1	0	1	1	0	-666	-666	-0.4799	0	-1.2777
DOS039_A549_24H:BRD-K86427056-001-01-8:5.11	BRD-K86427056	BRD-K86427056	A549	trt_cp	4 uM	24 h	2	114	0.02	0.0482834	0	0	1	1	0	-666	-666	-0.48	0	-1.2778
DOS018_VCAP_24H:BRD-K03548778-001-01-8:5.06	BRD-K03548778	BRD-K03548778	VCAP	trt_cp	4 uM	24 h	3	93	0.25	0.154185	1	0	1	1	0	-666	-666	-0.48	0	-1.2778
DOS033_HT29_24H:BRD-K79788021-001-01-4:5.02	BRD-K79788021	BRD-K79788021	HT29	trt_cp	4 uM	24 h	3	97	0.1	0.0995902	0	0	1	1	0	-666	-666	-0.48	0	-1.2778
REP.A028_JURKAT_24H:K01	BRD-K95901403	XL-147	JURKAT	trt_cp	10 uM	24 h	2	380	0.2024	0.280432	0	0	1	1	0	PI3K inhibitor	PIK3CG|PIK3CA|PIK3CD	-0.48	0	-1.2779
PAC017_U2OS_6H:BRD-K36170990-001-01-4:10.254	BRD-K36170990	BRD-K36170990	U2OS	trt_cp	10 uM	6 h	3	137	0.13	0.134947	0	0	1	1	0	-666	-666	-0.48	0	-1.278
PAC056_U2OS_6H:BRD-K37451830-001-01-1:10.0021	BRD-K37451830	BRD-K37451830	U2OS	trt_cp	10 uM	6 h	3	66	0.17	0.107109	0	0	1	1	0	-666	-666	-0.48	0	-1.278
CPC017_ASC_24H:BRD-K04976539-001-01-0:10	BRD-K04976539	aminogenistein	ASC	trt_cp	10 uM	24 h	4	61	0.16	0.0998977	1	0	1	1	0	Src inhibitor	LCK	-0.4801	0	-1.2781
REP.B017_JURKAT_24H:O08	BRD-K64874225	NSC-4644	JURKAT	trt_cp	0.37 uM	24 h	2	61	0.0374	0.0482982	1	0	1	1	0	ACAT inhibitor|Sterol regulatory element binding protein (SREBP) inhibitor	SOAT1|PYGM	-0.4801	0	-1.2781
CPC009_PC3_24H:BRD-K04516579-019-01-7:10	BRD-K04516579	BRD-K04516579	PC3	trt_cp	10 uM	24 h	5	127	0.13	0.129928	1	0	1	1	0	-666	-666	-0.4801	0	-1.2781
PAC067_U2OS_6H:BRD-K48994888-001-05-9:10	BRD-K48994888	BRD-K48994888	U2OS	trt_cp	10 uM	6 h	2	61	0.27	0.129771	1	1	1	1	0	-666	-666	-0.4801	0	-1.2781
NMH002_NPC_24H:BRD-K52522949-001-02-5:10	BRD-K52522949	NCH-51	NPC	trt_cp	10 uM	24 h	3	506	0.69	0.59749	1	1	1	1	0	HDAC inhibitor	HDAC1|HDAC10|HDAC11|HDAC2|HDAC3|HDAC4|HDAC5|HDAC6|HDAC7|HDAC8|HDAC9	-0.4801	0	-1.2782
DOSVAL006_A549_24H:BRD-K15672359:5	BRD-K15672359	SA-246522	A549	trt_cp	4 uM	24 h	2	67	0.23	0.125525	1	0	1	1	0	-666	-666	-0.4801	0	-1.2783
DOS049_A375_24H:BRD-K33943748-004-01-6:5	BRD-K33943748	BRD-K33943748	A375	trt_cp	4 uM	24 h	3	97	0.04	0.0629863	0	0	1	1	0	-666	-666	-0.4801	0	-1.2783
CPC019_A549_24H:BRD-K68038686-001-01-3:10	BRD-K68038686	BRD-K68038686	A549	trt_cp	10 uM	24 h	3	217	0.47	0.322931	0	0	1	1	0	-666	-666	-0.4802	0	-1.2784
LJP008_CD34_24H:M20	BRD-K82181189	ischemin	CD34	trt_cp	3.33 uM	24 h	3	235	0.3925	0.307103	0	0	1	1	0	CBP bromodomain inhibitor	-666	-0.4802	0	-1.2785
PAC004_U2OS_6H:BRD-K15916496-001-04-8:10	BRD-K15916496	clotrimazole	U2OS	trt_cp	10 uM	6 h	2	75	0.13	0.0998465	0	0	1	1	0	Cytochrome P450 inhibitor|Imidazoline ligand	KCNN4|CYP51A1|CYP3A4|NR1I2|NR1I3|TRPM2|TRPM4|TRPM8	-0.4803	0	-1.2787
DOS011_VCAP_24H:BRD-K26301430-001-01-5:5.05	BRD-K26301430	BRD-K26301430	VCAP	trt_cp	4 uM	24 h	3	59	0.06	0.0601634	1	0	1	1	0	-666	-666	-0.4803	0	-1.2787
MOAR002_A375_24H:O08	BRD-A99367815	fumagillin	A375	trt_cp	3.33 uM	24 h	2	160	0.37	0.246032	1	1	1	1	0	Methionine aminopeptidase inhibitor	METAP2	-0.4803	0	-1.2787
PAC027_U2OS_6H:BRD-K25147028-001-01-1:10.0209	BRD-K25147028	BRD-K25147028	U2OS	trt_cp	10 uM	6 h	3	46	0.21	0.0993846	1	0	1	1	0	-666	-666	-0.4803	0	-1.2788
CPC018_PHH_24H:BRD-A68318914-001-01-5:10	BRD-A68318914	5-methylhydantoin	PHH	trt_cp	10 uM	24 h	3	111	0.16	0.134757	0	0	1	1	0	-666	-666	-0.4803	0	-1.2788
CPC006_NCIH2073_6H:BRD-K30677119-001-01-0:11.1	BRD-K30677119	PP-30	NCIH2073	trt_cp	12 uM	6 h	2	191	0.4	0.279497	0	0	1	1	0	RAF inhibitor	RAF1	-0.4804	0	-1.2789
DOS041_A549_24H:BRD-K77273736-001-01-5:5.04	BRD-K77273736	BRD-K77273736	A549	trt_cp	4 uM	24 h	2	83	0.13	0.105037	0	0	1	1	0	-666	-666	-0.4804	0	-1.279
CPC006_PC3_24H:F10	BRD-A30655177	LFM-A13	PC3	trt_cp	100 uM	24 h	5	176	0.3035	0.233704	1	1	1	1	0	BTK inhibitor	BTK	-0.4804	0	-1.2791
REP.B015_MDAMB231_24H:H18	BRD-K58010567	vilazodone	MDAMB231	trt_cp	0.01 uM	24 h	2	118	0.0876	0.102807	0	0	1	1	0	Serotonin receptor antagonist	HTR1A|SLC6A4|CYP2C19|CYP2E1|DRD2|DRD3|HRH1|HTR4	-0.4805	0	-1.2792
CPC007_A549_24H:BRD-K00925050-001-03-6:10	BRD-K00925050	BRD-K00925050	A549	trt_cp	10 uM	24 h	3	149	0.28	0.206539	1	0	1	1	0	-666	-666	-0.4805	0	-1.2792
CPC014_HCC515_6H:BRD-K46212057-001-01-2:10	BRD-K46212057	voriconazole	HCC515	trt_cp	10 uM	6 h	3	146	0.16	0.154549	1	0	1	1	0	-666	-666	-0.4806	0	-1.2794
DOS012_VCAP_6H:BRD-K45265806-001-01-5:5.02	BRD-K45265806	BRD-K45265806	VCAP	trt_cp	4 uM	6 h	3	138	0.2	0.167991	1	1	1	1	0	-666	-666	-0.4806	0	-1.2794
CPC005_HCC515_6H:BRD-K49049886-001-03-8:10	BRD-K49049886	CGS-15943	HCC515	trt_cp	10 uM	6 h	2	161	0.26	0.206886	1	1	1	1	0	Adenosine receptor antagonist	ADORA1|ADORA2A|ADORA2B|ADORA3	-0.4806	0	-1.2795
LJP009_MCF10A_24H:O22	BRD-K87142802	veliparib	MCF10A	trt_cp	0.37 uM	24 h	2	40	0.3009	0.110936	1	1	1	1	0	PARP inhibitor	PARP1|PARP2	-0.4806	0	-1.2795
CPC012_A549_24H:BRD-K56518176-001-01-5:10	BRD-K56518176	BRD-K56518176	A549	trt_cp	10 uM	24 h	2	117	0.25	0.172939	0	0	1	1	0	-666	-666	-0.4807	0	-1.2797
LJP007_MDAMB231_24H:N13	BRD-K42805893	AZD-9291	MDAMB231	trt_cp	10 uM	24 h	2	390	0.6411	0.505622	1	1	1	1	0	EGFR inhibitor	EGFR	-0.4807	0	-1.2797
CPC016_ASC_24H:BRD-K32645441-001-01-4:10	BRD-K32645441	dipropyl-5ct	ASC	trt_cp	10 uM	24 h	3	63	0.12	0.0879208	1	0	1	1	0	Serotonin receptor agonist	-666	-0.4807	0	-1.2797
LJP007_HEPG2_24H:P23	BRD-K42728290	NVP-BGJ398	HEPG2	trt_cp	0.12 uM	24 h	2	133	0.4806	0.255651	0	0	1	1	0	FGFR inhibitor	FGFR1|FGFR2|FGFR3|FGFR4|KDR	-0.4807	0	-1.2797
CPC014_PC3_24H:BRD-K80725632-001-04-8:10	BRD-K80725632	lavendustin-c	PC3	trt_cp	10 uM	24 h	5	500	0.65	0.576464	0	0	1	1	0	EGFR inhibitor	CAMK2A|EGFR|SRC	-0.4807	0	-1.2799
CPC001_PC3_24H:L14	BRD-K07079548	BRD-K07079548	PC3	trt_cp	10 uM	24 h	5	146	0.15	0.149642	1	0	1	1	0	-666	-666	-0.4808	0	-1.2799
REP.A008_HA1E_24H:C17	BRD-K31928526	barasertib	HA1E	trt_cp	0.125 uM	24 h	3	125	0.2781	0.188532	0	0	1	1	0	Aurora kinase inhibitor	AURKB|AURKA	-0.4808	0	-1.28
REP.B017_A375_24H:P18	BRD-K61693562	pyrazinoylguanidine	A375	trt_cp	0.01 uM	24 h	2	42	0.205	0.0938279	1	1	1	1	0	Diuretic	-666	-0.4808	0	-1.28
DOSVAL006_HCC515_24H:BRD-K83790954:5	BRD-K83790954	BRD-K83790954	HCC515	trt_cp	4 uM	24 h	3	102	0.22	0.151475	1	1	1	1	0	-666	-666	-0.4808	0	-1.2801
DOS053_A549_24H:BRD-K33071234-001-01-3:5.09	BRD-K33071234	BRD-K33071234	A549	trt_cp	4 uM	24 h	2	170	0.15	0.161473	0	0	1	1	0	-666	-666	-0.4808	0	-1.2801
LIVB002_HUH7_72H:K21	BRD-K81644801	BRD-K81644801	HUH7	trt_cp	10 uM	72 h	3	109	0.04	0.0667688	0	0	1	1	0	Mineralocorticoid receptor antagonist	NR3C2	-0.4808	0	-1.2802
CPC009_A549_6H:BRD-K72817452-001-01-6:10	BRD-K72817452	BRD-K72817452	A549	trt_cp	10 uM	6 h	2	140	0.32	0.214028	1	1	1	1	0	-666	-666	-0.4809	0	-1.2803
CPC001_HCC515_24H:BRD-K94832621-001-01-5:10	BRD-K94832621	Y-134	HCC515	trt_cp	10 uM	24 h	3	182	0.49	0.30197	1	1	1	1	0	Estrogen receptor antagonist	ESR1|ESR2	-0.4809	0	-1.2803
CPC017_MCF7_6H:BRD-A94624445-236-02-2:10	BRD-A94624445	bucladesine	MCF7	trt_cp	10 uM	6 h	4	119	0.1	0.110307	1	0	1	1	0	Adenosine receptor agonist|CAMP stimulant	PRKACA	-0.4809	0	-1.2803
DOS004_VCAP_6H:BRD-K73162352-001-01-7:5	BRD-K73162352	BRD-K73162352	VCAP	trt_cp	4 uM	6 h	3	86	0.09	0.0889613	1	0	1	1	0	-666	-666	-0.4809	0	-1.2804
DOSBIO002_NEU_24H:BRD-K39151515:10.0166	BRD-K39151515	BRD-K39151515	NEU	trt_cp	10 uM	24 h	2	49	0.16	0.0895341	0	0	1	1	0	-666	-666	-0.4809	0	-1.2804
CPC005_A375_6H:BRD-K04210847-001-01-1:10	BRD-K04210847	tamoxifen	A375	trt_cp	10 uM	6 h	3	165	0.33	0.235955	1	1	1	1	0	Estrogen receptor antagonist	-666	-0.4809	0	-1.2804
CPC003_HA1E_6H:BRD-K25906698-303-01-9:10	BRD-K25906698	immepip	HA1E	trt_cp	10 uM	6 h	2	56	0.29	0.128862	1	0	1	1	0	Histamine receptor agonist	HRH3|HRH4	-0.481	0	-1.2805
DOSVAL003_PC3_24H:BRD-K06852269:10	BRD-K06852269	BRD-K06852269	PC3	trt_cp	10 uM	24 h	3	291	0.51	0.389549	1	1	1	1	0	-666	-666	-0.481	0	-1.2806
REP.A001_A549_24H:H12	BRD-K27955832	lomeguatrib	A549	trt_cp	0.04 uM	24 h	2	118	0.0453	0.07393	0	0	1	1	0	O6-alkylguanine-DNA alkyltransferase inhibitor	MGMT	-0.481	0	-1.2807
CPC018_ASC_24H:BRD-A20126139-001-03-4:10	BRD-A20126139	medrysone	ASC	trt_cp	10 uM	24 h	3	59	0.09	0.0736848	1	0	1	1	0	Glucocorticoid receptor agonist	NR3C1	-0.4811	0	-1.2807
DOS027_VCAP_24H:BRD-K15457570-001-01-8:5.02	BRD-K15457570	BRD-K15457570	VCAP	trt_cp	4 uM	24 h	3	153	0.14	0.147993	1	1	1	1	0	-666	-666	-0.4811	0	-1.2808
LJP006_HT29_24H:D18	BRD-K64890080	BI-2536	HT29	trt_cp	0.04 uM	24 h	2	187	0.6783	0.360132	1	1	1	1	0	PLK inhibitor	PLK1|BRD4|PLK2|PLK3	-0.4811	0	-1.2809
DOS050_PC3_24H:BRD-K47686314-001-01-5:5	BRD-K47686314	BRD-K47686314	PC3	trt_cp	4 uM	24 h	2	165	0.26	0.20944	0	0	1	1	0	-666	-666	-0.4811	0	-1.2809
LJP005_HA1E_24H:K13	BRD-K29395450	PIK-93	HA1E	trt_cp	10 uM	24 h	3	328	0.65	0.4669	1	1	1	1	0	PI3K inhibitor	PI4KB|PIK3C3|PIK3CG	-0.4812	0	-1.281
REP.B011_HEK293_24H:J22	BRD-K06858286	cabazitaxel	HEK293	trt_cp	0.08 uM	24 h	2	167	0.2387	0.20189	0	0	1	1	0	Tubulin inhibitor	CYP2C8|CYP3A5|SLCO1B3|TUBA4A|TUBB|TUBB1	-0.4812	0	-1.2811
PAC063_U2OS_6H:BRD-K36961619-001-05-8:10	BRD-K36961619	BRD-K36961619	U2OS	trt_cp	10 uM	6 h	3	290	0.48	0.377268	1	0	1	1	0	-666	-666	-0.4812	0	-1.2811
PAC069_U2OS_6H:BRD-K12621773-001-03-3:20	BRD-K12621773	BRD-K12621773	U2OS	trt_cp	20 uM	6 h	3	72	0.2	0.121342	1	0	1	1	0	-666	-666	-0.4812	0	-1.2811
CPC004_HCC515_24H:BRD-A06784547-001-01-8:10	BRD-A06784547	MRS-1334	HCC515	trt_cp	10 uM	24 h	3	149	0.11	0.129455	1	0	1	1	0	Adenosine receptor antagonist	ADORA3	-0.4812	0	-1.2811
REP.A016_JURKAT_24H:L07	BRD-K54936858	DMP-777	JURKAT	trt_cp	10 uM	24 h	2	111	0.2756	0.176861	1	1	1	1	0	Elastase inhibitor	MPO|PI3	-0.4812	0	-1.2812
PBIOA019_HA1E_24H:N07	BRD-K67868012	PI-103	HA1E	trt_cp	10 uM	24 h	3	375	0.52	0.446527	1	1	1	1	0	PI3K inhibitor|MTOR inhibitor	PIK3CA|PIK3CG|MTOR|PIK3CB|PIK3CD|PRKDC	-0.4812	0	-1.2812
DOS058_A375_24H:BRD-K60474245-019-01-4:5	BRD-K60474245	BRD-K60474245	A375	trt_cp	4 uM	24 h	2	113	0.06	0.0832617	0	0	1	1	0	-666	-666	-0.4812	0	-1.2812
CPC011_PC3_6H:BRD-K92870997-001-13-8:10	BRD-K92870997	pterostilbene	PC3	trt_cp	10 uM	6 h	4	104	0.2	0.145835	1	1	1	1	0	Cyclooxygenase inhibitor|PPAR receptor agonist	PTGS2|FAAH|PPARA|PTGS1	-0.4813	0	-1.2813
PAC064_U2OS_6H:BRD-K12925598-001-05-6:10	BRD-K12925598	BRD-K12925598	U2OS	trt_cp	10 uM	6 h	3	56	0.23	0.114759	1	0	1	1	0	-666	-666	-0.4813	0	-1.2813
PAC030_U2OS_6H:BRD-K45904306-001-01-4:10.0978	BRD-K45904306	BRD-K45904306	U2OS	trt_cp	10 uM	6 h	3	119	0.19	0.152048	1	0	1	1	0	-666	-666	-0.4813	0	-1.2815
ERG020_VCAP_24H:BRD-K28761384:4.6	BRD-K28761384	BRD-K28761384	VCAP	trt_cp	4 uM	24 h	3	192	0.15	0.171604	1	0	1	1	0	Dopamine receptor antagonist	DRD2|DRD1|ADRA1A|ADRA2A|DRD5|HRH1|HTR2A	-0.4814	0	-1.2815
DOS044_A375_24H:BRD-A92729194-001-01-4:5.04	BRD-A92729194	BRD-A92729194	A375	trt_cp	4 uM	24 h	2	83	0.08	0.0823976	0	0	1	1	0	-666	-666	-0.4814	0	-1.2815
PAC012_U2OS_6H:BRD-K37959950-001-01-7:10.0608	BRD-K37959950	BRD-K37959950	U2OS	trt_cp	10 uM	6 h	3	26	0.11	0.0540771	0	0	1	1	0	-666	-666	-0.4814	0	-1.2816
ERG015_VCAP_24H:BRD-K47906330-001-01-7:10.557	BRD-K47906330	BRD-K47906330	VCAP	trt_cp	10 uM	24 h	3	94	0.29	0.166953	1	0	1	1	0	-666	-666	-0.4814	0	-1.2816
DOS041_A375_24H:BRD-K34407245-001-01-5:5.06	BRD-K34407245	BRD-K34407245	A375	trt_cp	4 uM	24 h	3	242	0.21	0.227954	0	0	1	1	0	-666	-666	-0.4815	0	-1.2819
LJP009_HME1_24H:A03	BRD-K81418486	vorinostat	HME1	trt_cp	10 uM	24 h	3	704	0.8007	0.759192	1	1	1	1	0	HDAC inhibitor	HDAC1|HDAC2|HDAC3|HDAC6|HDAC8|HDAC10|HDAC11|HDAC5|HDAC9	-0.4815	0	-1.282
CPC006_PC3_24H:B08	BRD-K50128260	sildenafil	PC3	trt_cp	150 uM	24 h	5	87	0.111	0.0993692	1	0	1	1	0	-666	-666	-0.4816	0	-1.2821
REP.A020_HELA_24H:E03	BRD-K85090592	pilocarpine	HELA	trt_cp	1.11 uM	24 h	3	299	0.3814	0.341473	0	0	1	1	0	Acetylcholine receptor agonist	CHRM3|CHRM1|CHRM2|CHRM4|CHRM5	-0.4816	0	-1.2821
CPC006_AGS_6H:BRD-K08845546-001-02-2:22.2	BRD-K08845546	tacrolimus	AGS	trt_cp	20 uM	6 h	2	98	0.16	0.12662	1	0	1	1	0	-666	-666	-0.4816	0	-1.2822
DOS027_VCAP_6H:BRD-K29827452-001-01-9:5.03	BRD-K29827452	BRD-K29827452	VCAP	trt_cp	4 uM	6 h	2	61	0.08	0.0706383	0	0	1	1	0	-666	-666	-0.4816	0	-1.2822
CPC012_NEU_24H:BRD-K25774147-001-01-8:10	BRD-K25774147	BRD-K25774147	NEU	trt_cp	10 uM	24 h	3	96	0.14	0.117228	0	0	1	1	0	-666	-666	-0.4817	0	-1.2823
LJP002_MCF7_24H:I12	BRD-A50364343	veliparib	MCF7	trt_cp	2.22 uM	24 h	2	92	0.122	0.107128	0	0	1	1	0	-666	-666	-0.4817	0	-1.2825
NMH001_FIBRNPC_6H:BRD-A35825362-001-01-6:10	BRD-A35825362	BRD-A35825362	NPC	trt_cp	10 uM	6 h	2	96	0.09	0.0939913	0	0	1	1	0	-666	-666	-0.4817	0	-1.2825
CPC013_NEU_24H:BRD-K84803513-001-01-9:10	BRD-K84803513	BRD-K84803513	NEU	trt_cp	10 uM	24 h	2	78	0.15	0.109376	0	0	1	1	0	-666	-666	-0.4817	0	-1.2826
REP.B003_PC3_24H:P21	BRD-K36732695	setiptiline	PC3	trt_cp	0.25 uM	24 h	3	203	0.4443	0.30368	1	1	1	1	0	Adrenergic receptor antagonist	HTR2A|HTR2C|HRH1	-0.4818	0	-1.2826
DOS014_VCAP_24H:BRD-K41571462-001-01-5:4.99	BRD-K41571462	BRD-K41571462	VCAP	trt_cp	4 uM	24 h	3	199	0.39	0.281702	1	1	1	1	0	-666	-666	-0.4818	0	-1.2826
DOS033_A375_24H:BRD-K28918096-001-01-9:4.97	BRD-K28918096	BRD-K28918096	A375	trt_cp	4 uM	24 h	3	133	0.18	0.156456	0	0	1	1	0	-666	-666	-0.4818	0	-1.2827
CPC005_MCF7_6H:J12	BRD-A44701612	BRD-A44701612	MCF7	trt_cp	10 uM	6 h	4	133	0.1654	0.149977	1	1	1	1	0	-666	-666	-0.4818	0	-1.2827
CPC018_A549_6H:BRD-K30197592-001-01-5:10	BRD-K30197592	5-methoxytryptamine	A549	trt_cp	10 uM	6 h	3	115	0.19	0.149471	1	0	1	1	0	Serotonin receptor agonist	-666	-0.4818	0	-1.2827
PAC008_U2OS_6H:BRD-K32760954-001-01-0:9.75464	BRD-K32760954	BRD-K32760954	U2OS	trt_cp	10 uM	6 h	3	73	0.15	0.105813	1	0	1	1	0	-666	-666	-0.4818	0	-1.2828
REP.A015_YAPC_24H:E18	BRD-K56957086	dacinostat	YAPC	trt_cp	0.04 uM	24 h	3	411	0.6559	0.525013	1	1	1	1	0	HDAC inhibitor	HDAC1|HDAC2|HDAC3|HDAC4|HDAC5|HDAC6|HDAC7|HDAC8|HDAC9	-0.4819	0	-1.2829
PAC031_U2OS_6H:BRD-K08006444-001-01-6:9.95621	BRD-K08006444	BRD-K08006444	U2OS	trt_cp	10 uM	6 h	3	129	0.25	0.181591	1	0	1	1	0	-666	-666	-0.4819	0	-1.2829
ERG012_VCAP_6H:BRD-K59733592-001-01-3:10.0618	BRD-K59733592	BRD-K59733592	VCAP	trt_cp	10 uM	6 h	3	174	0.18	0.178954	1	0	1	1	0	-666	-666	-0.4819	0	-1.283
DOS018_VCAP_24H:BRD-K63428678-001-01-1:5	BRD-K63428678	BRD-K63428678	VCAP	trt_cp	4 uM	24 h	3	75	0.11	0.0918454	1	0	1	1	0	-666	-666	-0.4819	0	-1.283
DOS008_VCAP_24H:BRD-K19340473-001-01-0:4.96	BRD-K19340473	BRD-K19340473	VCAP	trt_cp	4 uM	24 h	3	205	0.35	0.270858	1	0	1	1	0	-666	-666	-0.4819	0	-1.283
DOSVAL002_HA1E_24H:BRD-K07431800:5	BRD-K07431800	BRD-K07431800	HA1E	trt_cp	4 uM	24 h	3	69	0.1688	0.109129	1	0	1	1	0	-666	-666	-0.4819	0	-1.2831
DOS034_A375_24H:BRD-K77006185-001-01-5:5.05	BRD-K77006185	BRD-K77006185	A375	trt_cp	4 uM	24 h	3	173	0.08	0.118959	0	0	1	1	0	-666	-666	-0.4819	0	-1.2831
DOS016_VCAP_24H:BRD-K62943397-001-01-0:4.98	BRD-K62943397	BRD-K62943397	VCAP	trt_cp	4 uM	24 h	3	77	0.15	0.108673	1	0	1	1	0	-666	-666	-0.482	0	-1.2831
PCLB002_A549_24H:BRD-A19037878:0.04	BRD-A19037878	BRD-A19037878	A549	trt_cp	0.04 uM	24 h	3	444	0.56	0.504215	1	1	1	1	0	-666	-666	-0.482	0	-1.2831
CPC019_A549_24H:BRD-K78549347-001-02-6:10	BRD-K78549347	HTS-11203SC	A549	trt_cp	10 uM	24 h	3	92	0.18	0.130125	0	0	1	1	0	-666	-666	-0.4821	0	-1.2834
DOS029_VCAP_24H:BRD-K44638353-001-01-1:5.02	BRD-K44638353	BRD-K44638353	VCAP	trt_cp	4 uM	24 h	3	98	0.14	0.118443	1	0	1	1	0	-666	-666	-0.4821	0	-1.2835
DOSBIO002_NEU_24H:BRD-K05778745:10.0323	BRD-K05778745	BRD-K05778745	NEU	trt_cp	10 uM	24 h	2	57	0.08	0.0682831	0	0	1	1	0	-666	-666	-0.4821	0	-1.2835
CPC005_HT29_24H:BRD-A10969569-001-02-0:10	BRD-A10969569	ambelline	HT29	trt_cp	10 uM	24 h	3	533	0.11	0.244845	0	0	1	1	0	Plant alkaloid	-666	-0.4821	0	-1.2835
REP.A024_THP1_24H:N24	BRD-A78723049	cefotetan	THP1	trt_cp	0.04 uM	24 h	2	110	0.2274	0.159927	1	1	1	1	0	Bacterial cell wall synthesis inhibitor	-666	-0.4821	0	-1.2836
PAC004_U2OS_6H:BRD-K01416914-001-02-3:10	BRD-K01416914	simazine	U2OS	trt_cp	10 uM	6 h	2	135	0.46	0.251986	0	0	1	1	0	-666	-666	-0.4821	0	-1.2836
NMH001_NEU_6H:K18	BRD-A18795974	BRD-A18795974	NEU	trt_cp	10 uM	6 h	3	100	0.1059	0.104059	0	0	1	1	0	Dopamine receptor agonist	-666	-0.4822	0	-1.2836
REP.A026_HEK293_24H:O18	BRD-A65051990	acenocoumarol	HEK293	trt_cp	0.04 uM	24 h	2	192	0.0545	0.103438	0	0	1	1	0	Vitamin K antagonist	VKORC1	-0.4822	0	-1.2837
PAC017_U2OS_6H:BRD-K26994486-001-01-0:10.0125	BRD-K26994486	BRD-K26994486	U2OS	trt_cp	10 uM	6 h	3	50	0.16	0.0904431	0	0	1	1	0	-666	-666	-0.4822	0	-1.2837
DOS053_A549_24H:BRD-K81331655-001-02-0:5	BRD-K81331655	BRD-K81331655	A549	trt_cp	4 uM	24 h	2	88	0.04	0.0599932	0	0	1	1	0	-666	-666	-0.4823	0	-1.2839
CPC016_ASC_24H:BRD-K18250272-003-03-7:10	BRD-K18250272	propoxycaine	ASC	trt_cp	10 uM	24 h	3	283	0.08	0.152149	0	0	1	1	0	Anesthetic - local	-666	-0.4823	0	-1.2839
CPC002_VCAP_6H:BRD-K90524085-001-06-0:10	BRD-K90524085	MY-5445	VCAP	trt_cp	10 uM	6 h	4	169	0.03	0.0720003	0	0	1	1	0	Phosphodiesterase inhibitor|Platelet aggregation inhibitor	PDE5A	-0.4823	0	-1.2839
DOS054_HT29_24H:BRD-K59937136-001-01-3:5	BRD-K59937136	BRD-K59937136	HT29	trt_cp	4 uM	24 h	3	142	0.03	0.0659987	0	0	1	1	0	-666	-666	-0.4823	0	-1.284
CPC003_VCAP_6H:BRD-K92577649-001-01-6:10	BRD-K92577649	GBR-13069	VCAP	trt_cp	10 uM	6 h	4	85	0.12	0.102125	1	0	1	1	0	Dopamine receptor antagonist	SLC6A3	-0.4823	0	-1.284
CPC006_PC3_6H:BRD-K53903639-001-01-3:80	BRD-K53903639	CHEMBL-1222381	PC3	trt_cp	80 uM	6 h	4	487	0.56	0.528067	1	1	1	1	0	Neural stem cell inducer	-666	-0.4823	0	-1.284
ASG002_MCF7_24H:M04	BRD-A82307304	atorvastatin	MCF7	trt_cp	10 uM	24 h	3	186	0.4352	0.287694	1	1	1	1	0	HMGCR inhibitor	HMGCR|DPP4|CYP3A5|FASLG|AHR	-0.4823	0	-1.284
LJP008_ASC.C_24H:D01	BRD-K02113016	olaparib	ASC	trt_cp	10 uM	24 h	2	161	0.3584	0.2429	1	1	1	1	0	PARP inhibitor	PARP1|PARP2|PARP3	-0.4823	0	-1.2841
DOS034_A549_24H:BRD-K97671879-001-01-3:5.09	BRD-K97671879	BRD-K97671879	A549	trt_cp	4 uM	24 h	3	135	0.03	0.0643514	0	0	1	1	0	-666	-666	-0.4823	0	-1.2841
CPC019_HA1E_6H:BRD-K46532897-001-01-7:10	BRD-K46532897	BRD-K46532897	HA1E	trt_cp	10 uM	6 h	3	268	0.17	0.215835	1	0	1	1	0	-666	-666	-0.4823	0	-1.2842
CPC017_ASC_24H:BRD-K25591257-001-01-2:10	BRD-K25591257	resveratrol	ASC	trt_cp	10 uM	24 h	4	156	0.15	0.154682	1	0	1	1	0	-666	-666	-0.4824	0	-1.2842
PAC005_U2OS_6H:BRD-A94366206-001-02-7:10	BRD-A94366206	BRD-A94366206	U2OS	trt_cp	10 uM	6 h	2	70	0.13	0.0964609	1	0	1	1	0	-666	-666	-0.4824	0	-1.2842
CPC006_H1299_6H:BRD-K74148702-001-03-8:48	BRD-K74148702	curcumin	H1299	trt_cp	50 uM	6 h	2	277	0.37	0.323721	0	0	1	1	0	-666	-666	-0.4824	0	-1.2842
PAC011_U2OS_6H:BRD-K42605555-001-01-8:9.94143	BRD-K42605555	BRD-K42605555	U2OS	trt_cp	10 uM	6 h	3	46	0.24	0.106247	1	1	1	1	0	-666	-666	-0.4824	0	-1.2843
CPC012_NPC_24H:BRD-K10010115-001-01-2:10	BRD-K10010115	BRD-K10010115	NPC	trt_cp	10 uM	24 h	3	189	0.32	0.248677	0	0	1	1	0	-666	-666	-0.4824	0	-1.2843
DOS009_VCAP_6H:BRD-K80630466-001-01-7:5.04	BRD-K80630466	BRD-K80630466	VCAP	trt_cp	4 uM	6 h	3	92	0.19	0.133691	1	1	1	1	0	-666	-666	-0.4824	0	-1.2843
DOS034_PC3_24H:BRD-K31485493-001-01-3:5.04	BRD-K31485493	BRD-K31485493	PC3	trt_cp	4 uM	24 h	3	187	0.15	0.169355	0	0	1	1	0	-666	-666	-0.4824	0	-1.2843
CPC005_A375_6H:BRD-A08003242-001-02-7:10	BRD-A08003242	rhodomyrtoxin-b	A375	trt_cp	10 uM	6 h	2	312	0.46	0.383078	1	1	1	1	0	Carcinogen|DNA intercalating agent	SLCO1B3	-0.4824	0	-1.2843
DOS019_VCAP_24H:BRD-K51141297-001-01-5:5.02	BRD-K51141297	BRD-K51141297	VCAP	trt_cp	4 uM	24 h	3	195	0.09	0.133958	1	0	1	1	0	-666	-666	-0.4824	0	-1.2844
CPC012_SKB_24H:BRD-K90446118-001-01-8:10	BRD-K90446118	BRD-K90446118	SKB	trt_cp	10 uM	24 h	4	216	0.13	0.169445	0	0	1	1	0	-666	-666	-0.4824	0	-1.2844
REP.A025_HA1E_24H:J01	BRD-A74667430	etodolac	HA1E	trt_cp	10 uM	24 h	3	116	0.1635	0.139257	1	0	1	1	0	Cyclooxygenase inhibitor	PTGS2|TRPV1|PTGS1|RXRA	-0.4824	0	-1.2844
DOSVAL002_A375_24H:BRD-K22937431:5	BRD-K22937431	BRD-K22937431	A375	trt_cp	4 uM	24 h	3	291	0.331	0.313828	1	1	1	1	0	-666	-666	-0.4825	0	-1.2845
DOS052_HT29_24H:BRD-K69980290-001-01-3:5.05	BRD-K69980290	BRD-K69980290	HT29	trt_cp	4 uM	24 h	2	82	0.13	0.104402	0	0	1	1	0	-666	-666	-0.4825	0	-1.2845
DOS003_VCAP_24H:BRD-K88934376-001-01-4:4.9	BRD-K88934376	BRD-K88934376	VCAP	trt_cp	4 uM	24 h	3	116	0.22	0.161537	1	0	1	1	0	-666	-666	-0.4825	0	-1.2845
CPC001_HCC515_24H:BRD-K11911061-003-02-8:10	BRD-K11911061	GR-127935	HCC515	trt_cp	10 uM	24 h	3	359	0.6	0.469303	1	1	1	1	0	Serotonin receptor antagonist	HTR1B|HTR1D|HTR1A|HTR2A|HTR2C|HTR1E|HTR1F|HTR2B|HTR6	-0.4825	0	-1.2845
REP.A012_MDAMB231_24H:I13	BRD-K02265150	amoxapine	MDAMB231	trt_cp	10 uM	24 h	2	102	0.108	0.106131	0	0	1	1	0	Norepinephrine inhibitor	SLC6A2|SLC6A4|HTR2A|DRD1|DRD2|DRD3|DRD4|HTR6|ADRA1A|ADRA1B|ADRA1D|ADRA2A|ADRA2B|ADRA2C|CHRM1|CHRM2|CHRM3|CHRM4|CHRM5|DRD5|GABRA1|GABRA2|GABRA3|GABRA4|GABRA5|GABRA6|GABRB1|GABRB2|GABRB3|GABRD|GABRE|GABRG1|GABRG2|GABRG3|GABRP|GABRQ|HRH1|HRH4|HTR1A|HTR1B|HTR2B|HTR2C|HTR3A|HTR7|SLC6A3	-0.4825	0	-1.2845
DOSBIO001_NEU_24H:BRD-K39504007:9.66346	BRD-K39504007	BRD-K39504007	NEU	trt_cp	10 uM	24 h	2	80	0.18	0.121342	0	0	1	1	0	-666	-666	-0.4825	0	-1.2846
CPC009_HEPG2_6H:BRD-K60729220-001-04-2:10	BRD-K60729220	BRD-K60729220	HEPG2	trt_cp	10 uM	6 h	3	111	0.1	0.106535	1	0	1	1	0	-666	-666	-0.4825	0	-1.2846
DOS057_MCF7_24H:BRD-K94200504-001-01-7:5	BRD-K94200504	BRD-K94200504	MCF7	trt_cp	4 uM	24 h	3	114	0.1	0.107965	0	0	1	1	0	-666	-666	-0.4825	0	-1.2847
PAC069_U2OS_6H:BRD-K78469924-001-08-5:20	BRD-K78469924	BRD-K78469924	U2OS	trt_cp	20 uM	6 h	3	91	0.2	0.136416	1	0	1	1	0	-666	-666	-0.4826	0	-1.2848
DOS042_A375_24H:BRD-K28851694-001-01-8:5.14	BRD-K28851694	BRD-K28851694	A375	trt_cp	4 uM	24 h	2	91	0.03	0.0528338	0	0	1	1	0	-666	-666	-0.4826	0	-1.2848
REP.A022_PC3_24H:F19	BRD-K70358946	aripiprazole	PC3	trt_cp	10 uM	24 h	2	107	0.3859	0.205475	1	1	1	1	0	Serotonin receptor agonist|Serotonin receptor antagonist	DRD2|HTR1A|HTR2A|HRH1|HTR1B|HTR1D|HTR2C|ADRA1A|ADRA1B|ADRA2A|ADRA2B|ADRA2C|CHRM1|CHRM2|CHRM3|CHRM4|CHRM5|DRD1|DRD3|DRD4|DRD5|HTR1E|HTR3A|HTR6|HTR7	-0.4826	0	-1.2848
CPC017_SKB_24H:BRD-K11373525-003-01-3:10	BRD-K11373525	ZD-7155	SKB	trt_cp	10 uM	24 h	2	58	0.13	0.0878044	1	0	1	1	0	Angiotensin receptor antagonist	AGTR1	-0.4826	0	-1.2848
DOS005_VCAP_6H:BRD-K73911580-001-01-1:5.04	BRD-K73911580	BRD-K73911580	VCAP	trt_cp	4 uM	6 h	2	103	0.24	0.158985	1	1	1	1	0	-666	-666	-0.4826	0	-1.2849
TAA001_SHSY5Y_24H:L18	BRD-A18795974	BRD-A18795974	SHSY5Y	trt_cp	0.04 uM	24 h	3	169	0.26	0.211963	0	0	1	1	0	Dopamine receptor agonist	-666	-0.4827	0	-1.285
LJP007_CD34_24H:F19	BRD-K68336408	BRD-K68336408	CD34	trt_cp	10 uM	24 h	3	119	0.3509	0.206631	1	1	1	1	0	EGFR inhibitor	EGFR|MAPK14	-0.4827	0	-1.285
DOS048_A549_24H:BRD-K42207609-001-01-9:5.02	BRD-K42207609	BRD-K42207609	A549	trt_cp	4 uM	24 h	3	118	0.09	0.104206	0	0	1	1	0	-666	-666	-0.4827	0	-1.285
CPC013_HCC515_6H:BRD-K14791739-001-01-9:10	BRD-K14791739	fluticasone	HCC515	trt_cp	10 uM	6 h	3	172	0.32	0.23723	0	0	1	1	0	-666	-666	-0.4827	0	-1.2851
CPC006_HCT116_6H:BRD-K19894101-001-01-6:11.1	BRD-K19894101	MST-312	HCT116	trt_cp	12 uM	6 h	2	59	0.04	0.0491232	1	1	1	1	0	Telomerase inhibitor	TERT	-0.4827	0	-1.2851
CPC011_PC3_24H:BRD-K22227508-015-03-9:10	BRD-K22227508	targinine	PC3	trt_cp	10 uM	24 h	4	41	0.09	0.0614248	1	0	1	1	0	Nitric oxide synthase inhibitor	NOS2|NOS3	-0.4827	0	-1.2852
CPC016_ASC_24H:BRD-K92760278-001-02-4:10	BRD-K92760278	riboflavin	ASC	trt_cp	10 uM	24 h	3	63	0.13	0.0915108	1	0	1	1	0	Vitamin B	BLVRB|RFK	-0.4827	0	-1.2852
PBIOA019_A375_24H:I07	BRD-A02303741	BRD-A02303741	A375	trt_cp	10 uM	24 h	3	201	0.21	0.207749	0	0	1	1	0	-666	-666	-0.4827	0	-1.2852
CPC013_HA1E_6H:BRD-K70974948-001-01-9:10	BRD-K70974948	BRD-K70974948	HA1E	trt_cp	10 uM	6 h	3	63	0.13	0.0915108	0	0	1	1	0	-666	-666	-0.4828	0	-1.2853
CPC005_A549_6H:BRD-K50841342-001-01-6:10	BRD-K50841342	PAC-1	A549	trt_cp	10 uM	6 h	3	219	0.47	0.324415	1	1	1	1	0	-666	-666	-0.4828	0	-1.2853
CPC011_HA1E_6H:BRD-K02227374-003-04-8:10	BRD-K02227374	milnacipran	HA1E	trt_cp	10 uM	6 h	2	87	0.02	0.0421799	0	0	1	1	0	Serotonin receptor antagonist	SLC6A2|SLC6A4|GRIN1|GRIN2A|GRIN2B|GRIN2C|GRIN2D|GRIN3A|GRIN3B	-0.4828	0	-1.2854
CPC012_HCC515_6H:BRD-K78559095-001-01-1:10	BRD-K78559095	BRD-K78559095	HCC515	trt_cp	10 uM	6 h	3	109	0.09	0.100153	1	0	1	1	0	-666	-666	-0.4828	0	-1.2854
REP.A005_PC3_24H:I13	BRD-K09711437	varespladib	PC3	trt_cp	10 uM	24 h	2	55	0.141	0.0890474	1	0	1	1	0	Secretory phospholipase inhibitor	PLA2G2A|PLA2G2D	-0.4828	0	-1.2854
PAC065_U2OS_6H:BRD-K66735533-001-05-2:10	BRD-K66735533	BRD-K66735533	U2OS	trt_cp	10 uM	6 h	3	98	0.31	0.176248	1	0	1	1	0	-666	-666	-0.4829	0	-1.2857
CPC012_HCC515_6H:BRD-K76882924-001-01-6:10	BRD-K76882924	BRD-K76882924	HCC515	trt_cp	10 uM	6 h	3	71	0.07	0.0712867	1	0	1	1	0	-666	-666	-0.4829	0	-1.2857
REP.A022_MDAMB231_24H:B19	BRD-K79254416	decitabine	MDAMB231	trt_cp	10 uM	24 h	3	136	0.2263	0.177395	0	0	1	1	0	DNA inhibitor	DNMT1|DNMT3A	-0.483	0	-1.2858
CPC013_A549_6H:BRD-K73707305-001-04-1:10	BRD-K73707305	BRD-K73707305	A549	trt_cp	10 uM	6 h	2	122	0.47	0.242136	0	0	1	1	0	-666	-666	-0.483	0	-1.2859
DOS009_VCAP_6H:BRD-K86715531-001-01-1:4.97	BRD-K86715531	BRD-K86715531	VCAP	trt_cp	4 uM	6 h	3	261	0.3	0.282951	1	0	1	1	0	-666	-666	-0.483	0	-1.2859
CPC005_VCAP_24H:BRD-A92439610-001-03-2:10	BRD-A92439610	BRD-A92439610	VCAP	trt_cp	10 uM	24 h	5	141	0.09	0.11391	0	0	1	1	0	Immunosuppressant|Corticosteroid agonist|Glucocorticoid receptor agonist	NR3C1|CYP3A5|CYP3A7	-0.483	0	-1.2859
PAC022_U2OS_6H:BRD-K21363211-001-01-5:10.3475	BRD-K21363211	BRD-K21363211	U2OS	trt_cp	10 uM	6 h	2	251	0.06	0.124092	0	0	1	1	0	-666	-666	-0.483	0	-1.2859
CPC019_MCF7_6H:BRD-K64366758-001-01-5:10	BRD-K64366758	BRD-K64366758	MCF7	trt_cp	10 uM	6 h	3	254	0.4	0.322313	1	1	1	1	0	-666	-666	-0.483	0	-1.2859
NMH002_NEU_24H:BRD-K26521938-001-06-4:10	BRD-K26521938	dinoprostone	NEU	trt_cp	10 uM	24 h	3	125	0.35	0.211504	0	0	1	1	0	Prostanoid receptor agonist	PTGER2|PTGER1|PTGER3|PTGER4|CATSPER1|CATSPER2|CATSPER3|CATSPER4|PTGDR|PTGDR2|PTGFR|TBXA2R	-0.483	0	-1.286
CPC019_A549_24H:BRD-K71915010-001-01-4:10	BRD-K71915010	BRD-K71915010	A549	trt_cp	10 uM	24 h	3	134	0.18	0.157043	0	0	1	1	0	-666	-666	-0.483	0	-1.286
REP.B013_HUVEC.A_24H:O14	BRD-A44090213	indoprofen	HUVEC	trt_cp	0.74 uM	24 h	2	248	0.0701	0.133326	0	0	1	1	0	Cyclooxygenase inhibitor|Prostanoid receptor antagonist	PTGS1|PTGS2|CXCR1|CXCR2	-0.4831	0	-1.2861
REP.B022_HELA_24H:H16	BRD-K70912147	CO-102862	HELA	trt_cp	0.08 uM	24 h	2	68	0.3701	0.160415	1	1	1	1	0	Sodium channel inhibitor	SCN2A|SCN4A|SCN9A	-0.4831	0	-1.2861
DOS054_A549_24H:BRD-K73005792-001-01-6:5	BRD-K73005792	BRD-K73005792	A549	trt_cp	4 uM	24 h	3	131	0.05	0.0818373	0	0	1	1	0	-666	-666	-0.4831	0	-1.2861
PBIOA018_A549_24H:J01	BRD-K93918653	quizartinib	A549	trt_cp	10 uM	24 h	3	191	0.34	0.257684	1	1	1	1	0	FLT3 inhibitor	FLT3|CSF1R|KIT|RET|PDGFRA|PDGFRB	-0.4831	0	-1.2861
CPC015_HEPG2_6H:BRD-A08187463-001-03-8:10	BRD-A08187463	racecadotril	HEPG2	trt_cp	10 uM	6 h	2	108	0.15	0.128703	0	0	1	1	0	Enkephalinase inhibitor	MME	-0.4831	0	-1.2861
CPC017_ASC_24H:BRD-K35559145-050-03-6:10	BRD-K35559145	levomepromazine	ASC	trt_cp	10 uM	24 h	4	132	0.35	0.217346	1	0	1	1	0	Dopamine receptor antagonist	DRD2|DRD3|DRD4|ADRA1A|ADRA1B|ADRA1D|ADRA2A|ADRA2B|ADRA2C|CHRM1|CHRM2|CHRM3|CHRM4|CHRM5|DRD1|DRD5|HRH1|HTR2A|HTR2C	-0.4831	0	-1.2862
CPC013_A549_24H:BRD-K14444135-001-01-5:10	BRD-K14444135	ST-4028268	A549	trt_cp	10 uM	24 h	3	106	0.1	0.104108	0	0	1	1	0	-666	-666	-0.4831	0	-1.2862
PAC066_U2OS_6H:BRD-K76985713-001-06-1:10	BRD-K76985713	BRD-K76985713	U2OS	trt_cp	10 uM	6 h	3	144	0.09	0.115115	1	0	1	1	0	-666	-666	-0.4831	0	-1.2862
REP.B027_HELA_24H:K22	BRD-K97309399	thiothixene	HELA	trt_cp	0.08 uM	24 h	2	137	0.0531	0.0862458	1	1	1	1	0	Dopamine receptor antagonist	HTR2A|DRD1|DRD2|HRH1	-0.4832	0	-1.2863
CPC010_A549_6H:BRD-K60965159-019-03-1:10	BRD-K60965159	BRD-K60965159	A549	trt_cp	10 uM	6 h	2	142	0.31	0.212156	1	1	1	1	0	-666	-666	-0.4832	0	-1.2863
CPC006_HA1E_6H:BRD-A81541225-001-02-7:10	BRD-A81541225	oligomycin-a	HA1E	trt_cp	10 uM	6 h	5	136	0.31	0.207626	1	1	1	1	0	ATP synthase inhibitor|ATPase inhibitor	ATP5A1	-0.4832	0	-1.2864
CPC001_HCC515_24H:BRD-K48970916-001-03-0:10	BRD-K48970916	danazol	HCC515	trt_cp	10 uM	24 h	3	61	0.21	0.114447	1	0	1	1	0	Estrogen receptor antagonist|Progesterone receptor agonist	GNRHR|ESR1|CYP2C8|TNF|AR|CCL2|GNRHR2|PGR	-0.4832	0	-1.2865
CPC006_VCAP_6H:BRD-K45399554-001-03-2:10	BRD-K45399554	CAM-9-027-3	VCAP	trt_cp	10 uM	6 h	4	191	0.37	0.268812	1	1	1	1	0	-666	-666	-0.4833	0	-1.2866
PAC056_U2OS_6H:BRD-M88044810-001-01-4:10.0304	BRD-M88044810	BRD-M88044810	U2OS	trt_cp	10 uM	6 h	3	80	0.09	0.0858019	0	0	1	1	0	-666	-666	-0.4833	0	-1.2866
MOAR006_A375_24H:E07	BRD-K33245965	BMS-833923	A375	trt_cp	10 uM	24 h	3	530	0.73	0.62897	1	1	1	1	0	Smoothened receptor antagonist	DHH|IHH|SMO	-0.4833	0	-1.2867
REP.A014_PC3_24H:I01	BRD-K60866521	idelalisib	PC3	trt_cp	10 uM	24 h	3	260	0.487	0.359817	1	1	1	1	0	PI3K inhibitor	PIK3CD|PIK3CG|CCL3|CCL4|PIK3CA|PIK3CB	-0.4834	0	-1.2869
DOS057_HT29_24H:BRD-K09014535-001-01-9:5	BRD-K09014535	BRD-K09014535	HT29	trt_cp	4 uM	24 h	3	275	0.43	0.347721	0	0	1	1	0	-666	-666	-0.4834	0	-1.2869
LIVB001_HUH7_72H:J11	BRD-K89732114	trifluoperazine	HUH7	trt_cp	8 uM	72 h	3	149	0.16	0.156129	0	0	1	1	0	Dopamine receptor antagonist	DRD2|ABCG2|CAMK2A|SCN4A|SCN9A|ADRA1A|CALM1|CALY|DRD4|HRH1|HTR2A|HTR2C|S100A4|TNNC1	-0.4834	0	-1.287
DOS047_HT29_24H:BRD-K94390774-001-01-9:4.93	BRD-K94390774	SA-1459224	HT29	trt_cp	4 uM	24 h	3	91	0.03	0.0528338	0	0	1	1	0	-666	-666	-0.4834	0	-1.2871
DOS032_HT29_24H:BRD-K59482768-001-01-5:5.31	BRD-K59482768	BRD-K59482768	HT29	trt_cp	4 uM	24 h	3	116	0.05	0.0770095	0	0	1	1	0	-666	-666	-0.4834	0	-1.2871
REP.B022_A549_24H:I07	BRD-K71480163	GDC-0068	A549	trt_cp	2.22 uM	24 h	2	141	0.3348	0.219701	0	0	1	1	0	AKT inhibitor	AKT1|AKT2|AKT3|CYP3A5|PRKG1	-0.4835	0	-1.2871
REP.A020_HELA_24H:A24	BRD-K83405785	pimavanserin	HELA	trt_cp	0.04 uM	24 h	3	313	0.3084	0.314167	0	0	1	1	0	Serotonin receptor antagonist	HTR2A|DRD2	-0.4835	0	-1.2872
CPC005_HA1E_24H:BRD-A54236247-003-03-5:10	BRD-A54236247	racephedrine	HA1E	trt_cp	10 uM	24 h	3	59	0.08	0.0694707	1	0	1	1	0	Adrenergic receptor agonist	-666	-0.4835	0	-1.2872
PBIOA022_HCC515_24H:O19	BRD-K72388814	BRD-K72388814	HCC515	trt_cp	10 uM	24 h	3	128	0.38	0.223012	1	1	1	1	0	-666	-666	-0.4835	0	-1.2872
DOS009_VCAP_6H:BRD-K72993421-001-01-3:5.02	BRD-K72993421	BRD-K72993421	VCAP	trt_cp	4 uM	6 h	3	159	0.22	0.189121	1	0	1	1	0	-666	-666	-0.4835	0	-1.2873
PAC004_U2OS_6H:BRD-K17016787-001-03-5:6.93526	BRD-K17016787	estriol	U2OS	trt_cp	6.66 uM	6 h	2	96	0.33	0.17998	1	1	1	1	0	Estrogen receptor agonist	ESR1|ESR2	-0.4836	0	-1.2874
DOSBIO002_HT29_24H:BRD-K04025047:10.0099	BRD-K04025047	BRD-K04025047	HT29	trt_cp	10 uM	24 h	3	64	0.06	0.0626608	1	0	1	1	0	-666	-666	-0.4836	0	-1.2874
LJP009_HT29_24H:F01	BRD-U24835547	GSK-1059615	HT29	trt_cp	10 uM	24 h	2	86	0.2696	0.153971	1	1	1	1	0	-666	-666	-0.4836	0	-1.2875
DOSBIO001_PC3_24H:BRD-K09059649:9.9377	BRD-K09059649	BRD-K09059649	PC3	trt_cp	10 uM	24 h	3	170	0.05	0.0932266	1	0	1	1	0	-666	-666	-0.4836	0	-1.2875
DOS047_HT29_24H:BRD-K37849751-001-01-1:5.05	BRD-K37849751	BRD-K37849751	HT29	trt_cp	4 uM	24 h	3	103	0.04	0.0649052	0	0	1	1	0	-666	-666	-0.4836	0	-1.2876
CPC006_VCAP_24H:BRD-K05653692-003-04-7:64	BRD-K05653692	DL-PDMP	VCAP	trt_cp	60 uM	24 h	5	235	0.34	0.285827	1	1	1	1	0	Glucosyltransferase inhibitor	UGCG|ASAH1	-0.4836	0	-1.2876
PAC045_U2OS_6H:BRD-K80457386-001-01-2:10.1636	BRD-K80457386	BRD-K80457386	U2OS	trt_cp	10 uM	6 h	3	101	0.25	0.16068	1	0	1	1	0	-666	-666	-0.4837	0	-1.2878
PAC064_U2OS_6H:BRD-K71194915-034-05-4:10	BRD-K71194915	BRD-K71194915	U2OS	trt_cp	10 uM	6 h	3	105	0.19	0.142824	1	0	1	1	0	-666	-666	-0.4837	0	-1.2879
REP.A020_A375_24H:I19	BRD-K45152786	merbarone	A375	trt_cp	10 uM	24 h	3	244	0.2671	0.258144	0	0	1	1	0	Topoisomerase inhibitor	TOP2A	-0.4838	0	-1.288
DOS003_VCAP_24H:BRD-K14990409-001-01-6:5.1	BRD-K14990409	BRD-K14990409	VCAP	trt_cp	4 uM	24 h	3	59	0.11	0.0814616	1	0	1	1	0	-666	-666	-0.4838	0	-1.288
CPC007_A549_6H:BRD-K57930080-004-05-1:10	BRD-K57930080	BRD-K57930080	A549	trt_cp	10 uM	6 h	3	97	0.11	0.104451	1	0	1	1	0	-666	-666	-0.4838	0	-1.288
REP.B017_A549_24H:A19	BRD-K50938287	sumatriptan	A549	trt_cp	2.22 uM	24 h	2	125	0.2613	0.182749	1	1	1	1	0	Serotonin receptor agonist	HTR1D|HTR1B|HTR1A|HTR1F|HTR1E|HTR5A|HTR6|HTR7	-0.4838	0	-1.288
CPC015_NPC_24H:BRD-A46393198-003-10-9:10	BRD-A46393198	tetramisole	NPC	trt_cp	10 uM	24 h	4	233	0.29	0.26285	0	0	1	1	0	Immunostimulant	-666	-0.4838	0	-1.2881
DOS052_A375_24H:BRD-K55252655-001-01-2:5.02	BRD-K55252655	BRD-K55252655	A375	trt_cp	4 uM	24 h	2	121	0.02	0.0497437	0	0	1	1	0	-666	-666	-0.4838	0	-1.2881
CPC017_A549_24H:BRD-K49577446-001-03-1:10	BRD-K49577446	flunisolide	A549	trt_cp	10 uM	24 h	3	297	0.52	0.397384	1	1	1	1	0	Cytochrome P450 inhibitor	NR3C1	-0.4839	0	-1.2882
CPC012_PC3_6H:BRD-K48823327-001-01-8:10	BRD-K48823327	BRD-K48823327	PC3	trt_cp	10 uM	6 h	4	75	0.16	0.11077	1	0	1	1	0	-666	-666	-0.4839	0	-1.2882
PAC036_U2OS_6H:BRD-K26128727-001-01-4:10.1676	BRD-K26128727	BRD-K26128727	U2OS	trt_cp	10 uM	6 h	3	66	0.11	0.0861586	1	0	1	1	0	-666	-666	-0.4839	0	-1.2884
CPC013_HEPG2_6H:BRD-K44540157-001-01-7:10	BRD-K44540157	BRD-K44540157	HEPG2	trt_cp	10 uM	6 h	3	56	0.07	0.0633102	1	0	1	1	0	-666	-666	-0.4839	0	-1.2884
REP.B017_HELA_24H:I02	BRD-A64485570	trifluridine	HELA	trt_cp	0.74 uM	24 h	2	157	0.4247	0.261109	1	1	1	1	0	DNA directed DNA polymerase inhibitor|Thymidylate synthase inhibitor	TYMS	-0.4839	0	-1.2884
REP.A018_YAPC_24H:M13	BRD-K66538826	amuvatinib	YAPC	trt_cp	10 uM	24 h	3	233	0.4381	0.323069	0	0	1	1	0	FLT3 inhibitor|KIT inhibitor|PDGFR inhibitor|RAD51 inhibitor|RET tyrosine kinase inhibitor	KIT|FLT3|MET|PDGFRA|AXL|MST1R|RAD51|RET	-0.4839	0	-1.2884
PAC048_U2OS_6H:BRD-K66052559-001-01-0:10.9276	BRD-K66052559	BRD-K66052559	U2OS	trt_cp	10 uM	6 h	3	58	0.13	0.0878044	1	0	1	1	0	-666	-666	-0.484	0	-1.2885
CPC001_HA1E_24H:BRD-A38747044-001-01-5:10	BRD-A38747044	KU-14R	HA1E	trt_cp	10 uM	24 h	3	78	0.09	0.0847226	1	0	1	1	0	Imidazoline ligand	-666	-0.484	0	-1.2885
CPC014_NEU_24H:BRD-A77118605-001-01-2:10	BRD-A77118605	D-609	NEU	trt_cp	10 uM	24 h	2	40	0.19	0.0881531	0	0	1	1	0	Phospholipase inhibitor	-666	-0.484	0	-1.2885
CPC016_NEU_24H:BRD-K53523901-001-02-8:10	BRD-K53523901	arctigenin	NEU	trt_cp	10 uM	24 h	3	82	0.1	0.0915667	0	0	1	1	0	MEK inhibitor	ADIPOR1|AHR|CHUK|MAP2K1	-0.484	0	-1.2885
CPC012_HT29_6H:BRD-K32485462-001-01-9:10	BRD-K32485462	BRD-K32485462	HT29	trt_cp	10 uM	6 h	5	293	0.24	0.268145	0	0	1	1	0	-666	-666	-0.484	0	-1.2886
PAC054_U2OS_6H:BRD-K67609710-001-01-2:10.0666	BRD-K67609710	BRD-K67609710	U2OS	trt_cp	10 uM	6 h	3	168	0.3	0.22701	1	0	1	1	0	-666	-666	-0.484	0	-1.2886
NMH001_NEU_6H:A15	BRD-K61260019	BRD-K61260019	NEU	trt_cp	10 uM	6 h	3	151	0.2807	0.208181	0	0	1	1	0	-666	-666	-0.4841	0	-1.2887
CPC015_ASC_24H:BRD-K43290182-001-01-9:10	BRD-K43290182	Ro-04-6790	ASC	trt_cp	10 uM	24 h	4	165	0.16	0.164298	0	0	1	1	0	Serotonin receptor antagonist	HTR6	-0.4841	0	-1.2887
DOS019_VCAP_6H:BRD-K02132857-001-01-6:4.74	BRD-K02132857	BRD-K02132857	VCAP	trt_cp	4 uM	6 h	2	101	0.1	0.101623	0	0	1	1	0	-666	-666	-0.4841	0	-1.2888
CPC006_PC3_24H:I17	BRD-A70449690	forskolin	PC3	trt_cp	10 uM	24 h	5	201	0.4037	0.288043	1	1	1	1	0	-666	-666	-0.4841	0	-1.2889
CPC017_A375_6H:BRD-K05151076-001-01-8:10	BRD-K05151076	ZK-164015	A375	trt_cp	10 uM	6 h	2	64	0.07	0.0676814	0	0	1	1	0	Estrogen receptor antagonist	ESR1|ESR2	-0.4841	0	-1.289
CPC017_MCF7_24H:BRD-A68891053-001-01-2:10	BRD-A68891053	BW-B70C	MCF7	trt_cp	10 uM	24 h	5	144	0.17	0.158211	1	1	1	1	0	-666	-666	-0.4842	0	-1.289
REP.A025_MCF7_24H:L21	BRD-K77641333	naphazoline	MCF7	trt_cp	1.11 uM	24 h	3	84	0.1491	0.113164	1	0	1	1	0	Adrenergic receptor agonist	ADRA1A|ADRA2A	-0.4842	0	-1.289
CPC007_A375_24H:BRD-K45675241-004-06-1:10	BRD-K45675241	BRD-K45675241	A375	trt_cp	10 uM	24 h	3	115	0.3	0.187819	1	1	1	1	0	-666	-666	-0.4842	0	-1.289
AICHI001_NALM6_24H:E19	BRD-K53581288	baricitinib	NALM6	trt_cp	10 uM	24 h	3	175	0.44	0.280592	1	1	1	1	0	JAK inhibitor	JAK1|JAK2	-0.4842	0	-1.2891
REP.B018_HEK293_24H:E23	BRD-K63430059	methoxsalen	HEK293	trt_cp	0.03 uM	24 h	2	151	0.181	0.16717	0	0	1	1	0	DNA inhibitor	CYP1A2|ACHE|CYP1A1|CYP2A13|CYP2A6|CYP3A4	-0.4842	0	-1.2892
CPC006_NCIH596_6H:BRD-A02006392-001-09-9:10	BRD-A02006392	nitrendipine	NCIH596	trt_cp	10 uM	6 h	2	90	0.36	0.182013	0	0	1	1	0	Calcium channel blocker	CACNA1C|CACNA1D|CACNA2D1|CACNA1H|CACNA1S|CACNA2D2|CACNB2|CACNG1|KCNN4	-0.4843	0	-1.2892
PCLB002_A375_24H:BRD-K72703948:10	BRD-K72703948	ZM-447439	A375	trt_cp	10 uM	24 h	3	415	0.68	0.537167	0	0	1	1	0	Aurora kinase inhibitor	AURKA|AURKB	-0.4843	0	-1.2893
CRCGN007_HEPG2_24H:BRD-K24315235:0.246914	BRD-K24315235	BRD-K24315235	HEPG2	trt_cp	0.25 uM	24 h	3	114	0.41	0.218612	1	1	1	1	0	-666	-666	-0.4843	0	-1.2894
REP.A017_A375_24H:N13	BRD-K61988078	moxidectin	A375	trt_cp	10 uM	24 h	3	255	0.444	0.340245	1	1	1	1	0	Chloride channel blocker	-666	-0.4843	0	-1.2895
GPR001_HEK293_XH:KISS1R_GALP:3_H	KISS1R_GALP	KISS1R_GALP	HEK293	trt_cp	4 uM	3 h	2	137	0.0735	0.101469	0	0	1	1	0	-666	-666	-0.4844	0	-1.2895
PAC023_U2OS_6H:BRD-K92135892-001-02-5:10.003	BRD-K92135892	BRD-K92135892	U2OS	trt_cp	10 uM	6 h	3	57	0.18	0.102425	1	0	1	1	0	-666	-666	-0.4844	0	-1.2896
REP.B023_HELA_24H:B19	BRD-K68095457	palmitoylethanolamide	HELA	trt_cp	2.22 uM	24 h	2	38	0.1249	0.0696632	1	0	1	1	0	Cannabinoid receptor agonist	CNR2|GPR119|GPR55	-0.4844	0	-1.2896
CPC010_HT29_6H:BRD-K37984227-001-03-8:10	BRD-K37984227	BRD-K37984227	HT29	trt_cp	10 uM	6 h	5	125	0.08	0.101118	1	0	1	1	0	-666	-666	-0.4844	0	-1.2896
CPC012_ASC_24H:BRD-K12168891-001-05-7:10	BRD-K12168891	BRD-K12168891	ASC	trt_cp	10 uM	24 h	4	148	0.06	0.0952877	1	0	1	1	0	-666	-666	-0.4844	0	-1.2897
PAC026_U2OS_6H:BRD-K69171646-001-01-0:10.0122	BRD-K69171646	BRD-K69171646	U2OS	trt_cp	10 uM	6 h	3	166	0.51	0.294218	1	1	1	1	0	-666	-666	-0.4844	0	-1.2897
PAC047_U2OS_6H:BRD-K24242444-001-01-7:9.93635	BRD-K24242444	BRD-K24242444	U2OS	trt_cp	10 uM	6 h	3	150	0.28	0.207231	1	0	1	1	0	-666	-666	-0.4844	0	-1.2897
REP.B013_HT29_24H:O10	BRD-K43887077	dopamine	HT29	trt_cp	0.08 uM	24 h	2	52	0.1489	0.0889774	0	0	1	1	0	Dopamine receptor agonist	DRD2|DRD1|DRD3|DRD4|DRD5|DBH|HTR1A|HTR7|SLC6A2|SLC6A3|SLC6A4	-0.4844	0	-1.2897
DOS055_HT29_24H:BRD-K34580085-001-01-2:5	BRD-K34580085	BRD-K34580085	HT29	trt_cp	4 uM	24 h	3	119	0.13	0.12577	0	0	1	1	0	-666	-666	-0.4844	0	-1.2897
CPC015_MCF7_24H:BRD-K66296774-001-02-0:10	BRD-K66296774	fluvastatin	MCF7	trt_cp	10 uM	24 h	5	432	0.51	0.474633	1	1	1	1	0	HMGCR inhibitor	HMGCR|CYP2C8	-0.4845	0	-1.2898
REP.A001_A549_24H:N06	BRD-A29623586	anisodamine	A549	trt_cp	0.04 uM	24 h	2	155	0.3129	0.222689	0	0	1	1	0	Lipid peroxidase inhibitor	TNF|ADRA1A	-0.4845	0	-1.2898
PBIOA015_A375_24H:G19	BRD-K79877282	PF-543	A375	trt_cp	10 uM	24 h	3	175	0.27	0.219802	1	1	1	1	0	Sphingosine kinase inhibitor	SPHK1	-0.4845	0	-1.2899
REP.A009_HT29_24H:G01	BRD-K30563334	rifabutin	HT29	trt_cp	10 uM	24 h	3	222	0.4727	0.327567	0	0	1	1	0	Bacterial protein synthesis inhibitor	CYP3A4|HSP90AA1|HSP90B1	-0.4845	0	-1.29
LJP008_NEU_24H:H23	BRD-K68548958	C-646	NEU	trt_cp	0.12 uM	24 h	2	97	0.4301	0.206539	0	0	1	1	0	Histone acetyltransferase inhibitor	EP300	-0.4846	0	-1.2901
LJP005_MDAMB231_24H:B19	BRD-K04887706	BRD-K04887706	MDAMB231	trt_cp	10 uM	24 h	2	172	0.5734	0.317558	1	1	1	1	0	AKT inhibitor	-666	-0.4846	0	-1.2901
CPC014_HEPG2_6H:BRD-K70401845-001-02-5:10	BRD-K70401845	erlotinib	HEPG2	trt_cp	10 uM	6 h	3	94	0.29	0.166953	1	1	1	1	0	EGFR inhibitor	EGFR|NR1I2	-0.4846	0	-1.2902
CPC017_MCF7_6H:BRD-K14200658-001-02-6:10	BRD-K14200658	syrosingopine	MCF7	trt_cp	10 uM	6 h	4	343	0.61	0.462533	1	1	1	1	0	Vesicular monoamine transporter inhibitor	-666	-0.4847	0	-1.2903
DOS042_A549_24H:BRD-K11468724-001-01-4:4.96	BRD-K11468724	BRD-K11468724	A549	trt_cp	4 uM	24 h	2	97	0.1	0.0995902	0	0	1	1	0	-666	-666	-0.4847	0	-1.2903
MUC.CP008_HA1E_24H:D07	BRD-K92361663	BRD-K92361663	HA1E	trt_cp	10 uM	24 h	3	62	0.15	0.0975151	1	0	1	1	0	-666	-666	-0.4847	0	-1.2903
DOSVAL006_HEPG2_24H:BRD-K80357394:20	BRD-K80357394	BRD-K80357394	HEPG2	trt_cp	20 uM	24 h	3	107	0.18	0.140333	1	0	1	1	0	-666	-666	-0.4847	0	-1.2904
DOS046_A549_24H:BRD-K02131961-001-01-1:5	BRD-K02131961	BRD-K02131961	A549	trt_cp	4 uM	24 h	3	155	0.1	0.125892	0	0	1	1	0	-666	-666	-0.4847	0	-1.2905
CPC010_HEPG2_6H:BRD-K70646792-001-04-4:10	BRD-K70646792	BRD-K70646792	HEPG2	trt_cp	10 uM	6 h	3	96	0.1	0.0990755	1	0	1	1	0	-666	-666	-0.4848	0	-1.2907
PAC054_U2OS_6H:BRD-K94439911-001-01-8:10.0389	BRD-K94439911	BRD-K94439911	U2OS	trt_cp	10 uM	6 h	3	44	0.08	0.0599932	1	0	1	1	0	-666	-666	-0.4848	0	-1.2907
PAC051_U2OS_6H:BRD-K75179331-001-01-5:10.0367	BRD-K75179331	BRD-K75179331	U2OS	trt_cp	10 uM	6 h	3	64	0.23	0.122683	0	0	1	1	0	-666	-666	-0.4848	0	-1.2908
LKCP001_U2OS_48H:A07	BRD-K27182532	metatinib	U2OS	trt_cp	10 uM	48 h	5	284	0.3067	0.298433	1	1	1	1	0	Bcr-Abl inhibitor	KDR|MET|ABL1|BCR	-0.4849	0	-1.2909
PCL001_HA1E_24H:BRD-K09132007:20	BRD-K09132007	D-4476	HA1E	trt_cp	20 uM	24 h	2	135	0.45	0.249232	1	1	1	1	0	TGF-beta receptor inhibitor	CSNK1A1|CSNK1D|TGFB1	-0.4849	0	-1.2909
DOS005_VCAP_6H:BRD-K30738885-001-01-2:5.09	BRD-K30738885	BRD-K30738885	VCAP	trt_cp	4 uM	6 h	2	86	0.09	0.0889613	1	0	1	1	0	-666	-666	-0.4849	0	-1.2909
DOS046_MCF7_24H:BRD-K81418486:0.5	BRD-K81418486	vorinostat	MCF7	trt_cp	0.5 uM	24 h	2	179	0.18	0.181507	0	0	1	1	0	HDAC inhibitor	HDAC1|HDAC2|HDAC3|HDAC6|HDAC8|HDAC10|HDAC11|HDAC5|HDAC9	-0.4849	0	-1.2909
DOS053_MCF7_24H:BRD-K24050458-001-01-7:4.92	BRD-K24050458	BRD-K24050458	MCF7	trt_cp	4 uM	24 h	2	93	0.1	0.0975151	0	0	1	1	0	-666	-666	-0.4849	0	-1.291
CPC014_ASC_24H:BRD-K42419294-001-01-0:10	BRD-K42419294	BRD-K42419294	ASC	trt_cp	10 uM	24 h	3	282	0.25	0.268488	1	1	1	1	0	-666	-666	-0.485	0	-1.2912
CPC008_A549_6H:BRD-A17757596-001-01-1:10	BRD-A17757596	BRD-A17757596	A549	trt_cp	10 uM	6 h	3	70	0.02	0.0378351	0	0	1	1	0	-666	-666	-0.485	0	-1.2912
GMB001_HL60_2H:BRD-K19048219:2	BRD-K19048219	BRD-K19048219	HL60	trt_cp	2.22 uM	2 h	6	155	0.13	0.143538	0	0	1	1	0	-666	-666	-0.485	0	-1.2912
DOS056_HT29_24H:BRD-K44802037-001-01-7:5	BRD-K44802037	BRD-K44802037	HT29	trt_cp	4 uM	24 h	2	116	0.06	0.0843597	0	0	1	1	0	-666	-666	-0.485	0	-1.2913
CPC002_VCAP_24H:BRD-K36927236-001-15-1:10	BRD-K36927236	glibenclamide	VCAP	trt_cp	10 uM	24 h	3	127	0.31	0.200638	1	0	1	1	0	ATP channel blocker|Insulin secretagogue|Sulfonylurea	-666	-0.4851	0	-1.2914
DOS024_VCAP_24H:BRD-K58991610-001-01-6:4.98	BRD-K58991610	BRD-K58991610	VCAP	trt_cp	4 uM	24 h	3	101	0.13	0.115868	1	0	1	1	0	-666	-666	-0.4851	0	-1.2914
DOS021_VCAP_24H:BRD-K61866431-001-01-2:5.02	BRD-K61866431	BRD-K61866431	VCAP	trt_cp	4 uM	24 h	2	91	0.21	0.139785	1	0	1	1	0	-666	-666	-0.4851	0	-1.2914
DOS054_MCF7_24H:BRD-K60895709-001-01-7:5	BRD-K60895709	BRD-K60895709	MCF7	trt_cp	4 uM	24 h	2	100	0.12	0.11077	0	0	1	1	0	-666	-666	-0.4851	0	-1.2915
CPC005_HT29_6H:BRD-K53545112-304-01-6:10	BRD-K53545112	CNQX	HT29	trt_cp	10 uM	6 h	3	47	0.13	0.0790408	1	0	1	1	0	-666	-666	-0.4851	0	-1.2915
CPC012_VCAP_24H:BRD-K45842176-001-01-3:10	BRD-K45842176	BRD-K45842176	VCAP	trt_cp	10 uM	24 h	5	211	0.29	0.250133	0	0	1	1	0	-666	-666	-0.4851	0	-1.2915
CPC018_A375_6H:BRD-K24023109-003-11-2:10	BRD-K24023109	diltiazem	A375	trt_cp	10 uM	6 h	5	129	0.13	0.130947	0	0	1	1	0	Calcium channel blocker	CACNA1C|CYP3A5|CYP3A7|CACNA1S|CACNA2D1|CACNG1|HTR3A|KCNA5	-0.4851	0	-1.2916
CPC014_PHH_24H:BRD-K45114207-001-01-0:10	BRD-K45114207	BRD-K45114207	PHH	trt_cp	10 uM	24 h	4	229	0.17	0.199514	0	0	1	1	0	-666	-666	-0.4852	0	-1.2916
CPC010_HA1E_6H:BRD-K76846644-019-03-8:10	BRD-K76846644	BRD-K76846644	HA1E	trt_cp	10 uM	6 h	3	104	0.1	0.103121	1	0	1	1	0	-666	-666	-0.4852	0	-1.2916
DOS052_A375_24H:BRD-K45480436-001-02-6:5.01	BRD-K45480436	BRD-K45480436	A375	trt_cp	4 uM	24 h	2	91	0.04	0.0610072	0	0	1	1	0	-666	-666	-0.4852	0	-1.2917
CPC015_PHH_24H:BRD-A75455249-001-12-9:10	BRD-A75455249	kavain	PHH	trt_cp	10 uM	24 h	2	43	0.17	0.0864548	0	0	1	1	0	Calcium channel blocker|Sodium channel inhibitor	MTOR	-0.4852	0	-1.2917
DOSVAL002_HEPG2_24H:BRD-K68211814:5	BRD-K68211814	BRD-K68211814	HEPG2	trt_cp	4 uM	24 h	3	87	0.19	0.130007	1	0	1	1	0	-666	-666	-0.4852	0	-1.2917
CPC017_PHH_24H:BRD-K64670467-001-01-2:10	BRD-K64670467	JNJ-16259685	PHH	trt_cp	10 uM	24 h	3	112	0.23	0.162294	0	0	1	1	0	-666	-666	-0.4852	0	-1.2918
CPC018_SKB_24H:BRD-K10705233-001-01-4:10	BRD-K10705233	GW-405833	SKB	trt_cp	10 uM	24 h	3	139	0.17	0.15544	0	0	1	1	0	Cannabinoid receptor agonist	CNR2	-0.4852	0	-1.2918
DOSVAL005_HA1E_24H:BRD-K62624932:5	BRD-K62624932	BRD-K62624932	HA1E	trt_cp	4 uM	24 h	3	241	0.28	0.262675	1	0	1	1	0	-666	-666	-0.4852	0	-1.2918
DOSVAL005_A375_24H:BRD-K83845975:10	BRD-K83845975	BRD-K83845975	A375	trt_cp	10 uM	24 h	3	106	0.15	0.127506	1	0	1	1	0	-666	-666	-0.4852	0	-1.2919
CPC010_MCF7_6H:BRD-K15054362-001-04-9:10	BRD-K15054362	BRD-K15054362	MCF7	trt_cp	10 uM	6 h	3	241	0.06	0.121595	1	0	1	1	0	-666	-666	-0.4853	0	-1.2919
REP.A002_A375_24H:E09	BRD-K16444452	ibudilast	A375	trt_cp	1.11 uM	24 h	3	73	0.1738	0.113898	1	0	1	1	0	Phosphodiesterase inhibitor|Leukotriene receptor antagonist	PDE4A|PDE4B|PDE4C|MIF|PDE10A|PDE4D|TLR4|PDE3A|CYSLTR1|PDE11A|IL1B|IL6|PDE5A	-0.4853	0	-1.2919
DOS055_A549_24H:BRD-K12302379-001-01-2:5	BRD-K12302379	BRD-K12302379	A549	trt_cp	4 uM	24 h	2	93	0.04	0.061674	0	0	1	1	0	-666	-666	-0.4853	0	-1.292
DOSVAL005_HEPG2_24H:BRD-K78133682:10	BRD-K78133682	BRD-K78133682	HEPG2	trt_cp	10 uM	24 h	3	295	0.49	0.38445	1	1	1	1	0	-666	-666	-0.4853	0	-1.292
PAC017_U2OS_6H:BRD-K35123860-001-01-1:10.0612	BRD-K35123860	BRD-K35123860	U2OS	trt_cp	10 uM	6 h	3	200	0.2	0.202237	0	0	1	1	0	-666	-666	-0.4853	0	-1.292
PBIOA018_HCC515_24H:I07	BRD-K60866521	idelalisib	HCC515	trt_cp	10 uM	24 h	3	138	0.27	0.195187	1	1	1	1	0	PI3K inhibitor	PIK3CD|PIK3CG|CCL3|CCL4|PIK3CA|PIK3CB	-0.4853	0	-1.2921
PAC027_U2OS_6H:BRD-K36134264-001-01-9:10.0092	BRD-K36134264	BRD-K36134264	U2OS	trt_cp	10 uM	6 h	3	61	0.21	0.114447	1	0	1	1	0	-666	-666	-0.4853	0	-1.2921
MUC.CP001_NKDBA_24H:BRD-K57974008-001-01-3:0.3746	BRD-K57974008	SA-1462246	NKDBA	trt_cp	0.37 uM	24 h	3	55	0.12	0.082149	1	0	1	1	0	-666	-666	-0.4853	0	-1.2921
LJP008_THP1_24H:C07	BRD-K11153516	iniparib	THP1	trt_cp	10 uM	24 h	3	79	0.2169	0.132365	1	1	1	1	0	PARP inhibitor	PARP1	-0.4854	0	-1.2922
PAC059_U2OS_6H:BRD-K45356824-001-01-0:10.2192	BRD-K45356824	SA-1973497	U2OS	trt_cp	10 uM	6 h	3	119	0.37	0.21218	1	1	1	1	0	-666	-666	-0.4854	0	-1.2922
CPC016_NPC_24H:BRD-K18799075-001-01-0:10	BRD-K18799075	BAY-59-3074	NPC	trt_cp	10 uM	24 h	3	153	0.27	0.205522	0	0	1	1	0	Cannabinoid receptor antagonist	CNR1|CNR2	-0.4854	0	-1.2923
CPC012_PC3_6H:BRD-K27881911-001-01-3:10	BRD-K27881911	BRD-K27881911	PC3	trt_cp	10 uM	6 h	4	79	0.13	0.102474	1	0	1	1	0	-666	-666	-0.4854	0	-1.2924
DOS024_VCAP_24H:BRD-K85099724-001-01-8:4.94	BRD-K85099724	BRD-K85099724	VCAP	trt_cp	4 uM	24 h	3	68	0.08	0.0745813	1	0	1	1	0	-666	-666	-0.4854	0	-1.2924
CPC013_NEU_24H:BRD-K59460069-001-01-7:10	BRD-K59460069	BRD-K59460069	NEU	trt_cp	10 uM	24 h	2	92	0.15	0.118787	0	0	1	1	0	-666	-666	-0.4855	0	-1.2924
DOS033_HT29_24H:BRD-K84109969-001-01-0:4.94	BRD-K84109969	BRD-K84109969	HT29	trt_cp	4 uM	24 h	3	157	0.1	0.126701	0	0	1	1	0	-666	-666	-0.4855	0	-1.2925
PAC047_U2OS_6H:BRD-K58719548-001-01-8:9.63439	BRD-K58719548	BRD-K58719548	U2OS	trt_cp	10 uM	6 h	3	196	0.25	0.223835	1	0	1	1	0	-666	-666	-0.4855	0	-1.2925
ABY001_HEPG2_XH:BRD-K19687926:10:24	BRD-K19687926	lapatinib	HEPG2	trt_cp	10 uM	24 h	3	158	0.31	0.22379	1	0	1	1	0	EGFR inhibitor|ERBB2 inhibitor	EGFR|ERBB2|CYP3A5	-0.4855	0	-1.2925
DOS015_VCAP_24H:BRD-K90505752-001-01-2:5.04	BRD-K90505752	BRD-K90505752	VCAP	trt_cp	4 uM	24 h	3	92	0.08	0.08675	1	0	1	1	0	-666	-666	-0.4855	0	-1.2925
CPC012_NEU_24H:BRD-K12621773-001-01-7:10	BRD-K12621773	BRD-K12621773	NEU	trt_cp	10 uM	24 h	2	58	0.13	0.0878044	0	0	1	1	0	-666	-666	-0.4855	0	-1.2925
CPC002_HCC515_24H:BRD-K97440753-066-03-3:10	BRD-K97440753	BRD-K97440753	HCC515	trt_cp	10 uM	24 h	3	155	0.37	0.242157	1	0	1	1	0	Adrenergic receptor antagonist|Prolactin inhibitor	HTR2A|ADRA1A|ADRB1|DRD1|DRD2|DRD3|DRD4|DRD5|HTR1A|HTR3A|HTR4|HTR5A|HTR6|HTR7	-0.4855	0	-1.2926
LJP001_SKBR3_24H:M03	BRD-K56343971	vemurafenib	SKBR3	trt_cp	10 uM	24 h	4	293	0.4775	0.378226	1	1	1	1	0	RAF inhibitor	BRAF|CYP2C19|CYP3A4|CYP3A5|RAF1	-0.4855	0	-1.2926
CPC018_SKB_24H:BRD-K17796732-001-02-0:10	BRD-K17796732	JWH-015	SKB	trt_cp	10 uM	24 h	3	121	0.07	0.093062	1	0	1	1	0	Cannabinoid receptor agonist	CNR2	-0.4856	0	-1.2927
CPC014_A375_6H:J02	BRD-A39646320	HC-toxin	A375	trt_cp	10 uM	6 h	2	370	0.6638	0.50113	1	1	1	1	0	HDAC inhibitor	-666	-0.4856	0	-1.2927
CPC013_NEU_24H:BRD-K43739430-001-01-5:10	BRD-K43739430	ST-4029487	NEU	trt_cp	10 uM	24 h	2	94	0.24	0.15188	0	0	1	1	0	-666	-666	-0.4856	0	-1.2928
PBIOA021_PC3_24H:L16	BRD-K14336497	BRD-K14336497	PC3	trt_cp	0.37 uM	24 h	3	112	0.22	0.158727	1	1	1	1	0	-666	-666	-0.4856	0	-1.2928
DOSVAL006_HT29_24H:BRD-K23018071:10	BRD-K23018071	BRD-K23018071	HT29	trt_cp	10 uM	24 h	3	171	0.34	0.243819	1	1	1	1	0	-666	-666	-0.4856	0	-1.2928
PBIOA015_HEPG2_24H:D02	BRD-K03756038	BRD-K03756038	HEPG2	trt_cp	3.33 uM	24 h	3	80	0.14	0.107014	1	0	1	1	0	-666	-666	-0.4856	0	-1.2928
DOS017_VCAP_6H:BRD-K65766198-001-01-3:4.96	BRD-K65766198	BRD-K65766198	VCAP	trt_cp	4 uM	6 h	3	66	0.1	0.082149	0	0	1	1	0	-666	-666	-0.4856	0	-1.2928
DOS042_A549_24H:BRD-K57275439-001-01-4:4.99	BRD-K57275439	BRD-K57275439	A549	trt_cp	4 uM	24 h	2	99	0.14	0.119045	0	0	1	1	0	-666	-666	-0.4856	0	-1.2928
CPC005_HA1E_6H:BRD-K41445866-001-03-0:10	BRD-K41445866	alfaxalone	HA1E	trt_cp	10 uM	6 h	2	52	0.09	0.0691757	1	0	1	1	0	Chloride channel activator|GABA receptor agonist	HSD11B1|GABBR1	-0.4856	0	-1.2928
NMH002_NEU_6H:BRD-A22997170-001-04-4:10	BRD-A22997170	CCT036477	NEU	trt_cp	10 uM	6 h	3	358	0.25	0.302512	0	0	1	1	0	-666	-666	-0.4856	0	-1.2929
DOS056_A375_24H:BRD-K22862802-001-01-0:5	BRD-K22862802	BRD-K22862802	A375	trt_cp	4 uM	24 h	2	115	0.06	0.0839953	0	0	1	1	0	-666	-666	-0.4856	0	-1.2929
DOS024_VCAP_24H:BRD-K27049144-001-01-6:4.82	BRD-K27049144	BRD-K27049144	VCAP	trt_cp	4 uM	24 h	3	374	0.11	0.205099	1	0	1	1	0	-666	-666	-0.4856	0	-1.2929
DOS047_A549_24H:BRD-K80398603-001-01-5:5.01	BRD-K80398603	BRD-K80398603	A549	trt_cp	4 uM	24 h	3	248	0.15	0.19503	1	0	1	1	0	-666	-666	-0.4856	0	-1.2929
CPC012_VCAP_6H:BRD-K63245238-001-01-2:10	BRD-K63245238	BRD-K63245238	VCAP	trt_cp	10 uM	6 h	5	123	0.05	0.0792991	0	0	1	1	0	-666	-666	-0.4856	0	-1.2929
PAC036_U2OS_6H:BRD-K95265783-001-01-1:10.0154	BRD-K95265783	BRD-K95265783	U2OS	trt_cp	10 uM	6 h	3	103	0.14	0.121426	1	0	1	1	0	-666	-666	-0.4857	0	-1.293
CPC009_MCF7_6H:BRD-K46681113-001-01-0:10	BRD-K46681113	BRD-K46681113	MCF7	trt_cp	10 uM	6 h	3	126	0.25	0.179468	1	1	1	1	0	-666	-666	-0.4857	0	-1.293
PCLB002_HCC515_24H:BRD-K26510616:10	BRD-K26510616	BRD-K26510616	HCC515	trt_cp	10 uM	24 h	3	190	0.27	0.229028	0	0	1	1	0	-666	-666	-0.4857	0	-1.2931
CPC020_HCC515_6H:BRD-K16533489-001-01-5:10	BRD-K16533489	I-606051	HCC515	trt_cp	10 uM	6 h	2	101	0.37	0.195475	1	1	1	1	0	-666	-666	-0.4857	0	-1.2931
CPC013_PC3_24H:BRD-K82395301-001-01-4:10	BRD-K82395301	ST-4066738	PC3	trt_cp	10 uM	24 h	5	310	0.38	0.347059	1	0	1	1	0	-666	-666	-0.4857	0	-1.2931
CPC007_HA1E_24H:BRD-A69470004-019-04-0:10	BRD-A69470004	BRD-A69470004	HA1E	trt_cp	10 uM	24 h	2	411	0.02	0.0916783	0	0	1	1	0	-666	-666	-0.4857	0	-1.2931
DOS033_PC3_24H:BRD-K43014865-001-01-7:5.03	BRD-K43014865	BRD-K43014865	PC3	trt_cp	4 uM	24 h	3	151	0.11	0.130321	0	0	1	1	0	-666	-666	-0.4857	0	-1.2932
LJP009_JURKAT_24H:M07	BRD-K98143437	SB-239063	JURKAT	trt_cp	10 uM	24 h	3	80	0.1636	0.115682	1	1	1	1	0	-666	-666	-0.4858	0	-1.2932
PAC015_U2OS_6H:BRD-K75100119-001-01-9:10.0475	BRD-K75100119	BRD-K75100119	U2OS	trt_cp	10 uM	6 h	3	87	0.15	0.115514	1	0	1	1	0	-666	-666	-0.4858	0	-1.2933
CPC019_A549_24H:BRD-K76691125-001-01-8:10	BRD-K76691125	BRD-K76691125	A549	trt_cp	10 uM	24 h	3	139	0.17	0.15544	0	0	1	1	0	-666	-666	-0.4858	0	-1.2933
AICHI001_OCILY19_24H:D20	BRD-K16761703	sotrastaurin	OCILY19	trt_cp	2.5 uM	24 h	3	246	0.56	0.375312	1	1	1	1	0	PKC inhibitor	PRKCA|PRKCB|PRKCQ|PRKCD|PRKCE|PRKCH	-0.4859	0	-1.2935
DOS047_MCF7_24H:BRD-K55561254-001-01-1:5.04	BRD-K55561254	BRD-K55561254	MCF7	trt_cp	4 uM	24 h	3	151	0.08	0.111138	0	0	1	1	0	-666	-666	-0.4859	0	-1.2935
CPC017_PHH_24H:BRD-A00267231-001-01-1:10	BRD-A00267231	hemado	PHH	trt_cp	10 uM	24 h	3	114	0.11	0.113235	0	0	1	1	0	-666	-666	-0.4859	0	-1.2935
CPC008_A375_6H:A06	BRD-K93060291	TL-HRAS-24	A375	trt_cp	10 uM	6 h	3	379	0.5893	0.477879	1	1	1	1	0	-666	-666	-0.4859	0	-1.2936
CPC009_VCAP_24H:BRD-K84770158-019-01-2:10	BRD-K84770158	BRD-K84770158	VCAP	trt_cp	10 uM	24 h	4	398	0.3	0.349408	0	0	1	1	0	-666	-666	-0.4859	0	-1.2936
DOS041_A549_24H:BRD-K73860091-001-01-2:4.99	BRD-K73860091	BRD-K73860091	A549	trt_cp	4 uM	24 h	2	106	0.25	0.164609	0	0	1	1	0	-666	-666	-0.4859	0	-1.2936
DOS057_A549_24H:BRD-K74704013-001-01-6:5	BRD-K74704013	BRD-K74704013	A549	trt_cp	4 uM	24 h	2	137	0.31	0.208388	0	0	1	1	0	-666	-666	-0.4859	0	-1.2937
CPC009_VCAP_24H:BRD-A16820783-001-06-0:10	BRD-A16820783	BRD-A16820783	VCAP	trt_cp	10 uM	24 h	4	197	0.29	0.241692	1	1	1	1	0	-666	-666	-0.486	0	-1.2938
DOSVAL004_HCC515_24H:BRD-K68780601:5	BRD-K68780601	BRD-K68780601	HCC515	trt_cp	4 uM	24 h	2	150	0.03	0.0678323	1	0	1	1	0	-666	-666	-0.486	0	-1.2938
DOSVAL005_HEPG2_24H:BRD-K48296029:5	BRD-K48296029	BRD-K48296029	HEPG2	trt_cp	4 uM	24 h	3	100	0.17	0.131842	1	0	1	1	0	-666	-666	-0.486	0	-1.2939
PAC051_U2OS_6H:BRD-K30214283-001-01-2:10.0379	BRD-K30214283	BRD-K30214283	U2OS	trt_cp	10 uM	6 h	3	50	0.16	0.0904431	0	0	1	1	0	-666	-666	-0.486	0	-1.294
LJP009_HT29_24H:H17	BRD-K91900765	VX-745	HT29	trt_cp	0.12 uM	24 h	2	64	0.1564	0.101167	1	1	1	1	0	P38 MAPK inhibitor	MAPK14|MAPK11|MAPK12	-0.486	0	-1.294
CPC014_PC3_24H:BRD-K12105018-001-01-6:10	BRD-K12105018	BRD-K12105018	PC3	trt_cp	10 uM	24 h	5	444	0.57	0.508697	0	0	1	1	0	-666	-666	-0.486	0	-1.294
CPC010_A375_6H:I16	BRD-K51155404	BRD-K51155404	A375	trt_cp	10 uM	6 h	3	485	0.1022	0.225127	1	0	1	1	0	-666	-666	-0.4861	0	-1.294
PAC050_U2OS_6H:BRD-K78747341-001-01-4:10.0641	BRD-K78747341	BRD-K78747341	U2OS	trt_cp	10 uM	6 h	3	50	0.16	0.0904431	1	0	1	1	0	-666	-666	-0.4861	0	-1.2941
DOS018_VCAP_6H:BRD-K02089646-001-01-4:5.03	BRD-K02089646	BRD-K02089646	VCAP	trt_cp	4 uM	6 h	3	140	0.04	0.0756701	0	0	1	1	0	-666	-666	-0.4861	0	-1.2941
DOS059_MCF7_24H:BRD-K07493822-001-01-9:5	BRD-K07493822	BRD-K07493822	MCF7	trt_cp	4 uM	24 h	2	80	0.04	0.0572013	0	0	1	1	0	-666	-666	-0.4861	0	-1.2941
DOS021_VCAP_24H:BRD-K23220665-001-01-6:5.02	BRD-K23220665	BRD-K23220665	VCAP	trt_cp	4 uM	24 h	2	56	0.04	0.047858	1	0	1	1	0	-666	-666	-0.4861	0	-1.2942
DOSBIO001_PC3_24H:BRD-K36313546:10.6244	BRD-K36313546	BRD-K36313546	PC3	trt_cp	10 uM	24 h	3	118	0.17	0.143217	1	0	1	1	0	-666	-666	-0.4861	0	-1.2942
PCL001_HCC515_24H:BRD-K21532219:3.33	BRD-K21532219	UMB-32	HCC515	trt_cp	3.33 uM	24 h	3	233	0.55	0.361984	1	1	1	1	0	-666	-666	-0.4861	0	-1.2942
ERG014_VCAP_24H:L06	BRD-K30315899	BRD-K30315899	VCAP	trt_cp	10 uM	24 h	2	55	0.1924	0.104019	1	0	1	1	0	-666	-666	-0.4861	0	-1.2942
DOS050_PC3_24H:BRD-K32301393-001-01-2:5	BRD-K32301393	BRD-K32301393	PC3	trt_cp	4 uM	24 h	2	107	0.14	0.123762	0	0	1	1	0	-666	-666	-0.4861	0	-1.2942
DOS055_HT29_24H:BRD-K68208040-001-01-3:5	BRD-K68208040	BRD-K68208040	HT29	trt_cp	4 uM	24 h	3	129	0.19	0.158308	0	0	1	1	0	-666	-666	-0.4861	0	-1.2943
PBIOA014_HT29_24H:C08	BRD-K63175663	BRD-K63175663	HT29	trt_cp	3.33 uM	24 h	2	94	0.0999	0.097989	1	1	1	1	0	-666	-666	-0.4861	0	-1.2943
CPC013_PC3_6H:BRD-U44700465-000-01-4:10	BRD-U44700465	HG-5-88-01	PC3	trt_cp	10 uM	6 h	5	298	0.33	0.3171	1	1	1	1	0	Protein kinase inhibitor	COQ8B|EGFR	-0.4862	0	-1.2943
CRCGN015_MCF10A.WT.HP_24H:BRD-K42918168:101.929	BRD-K42918168	4-NITROPYRENE	MCF10A	trt_cp	100 uM	24 h	3	328	0.64	0.463295	1	1	1	1	0	-666	-666	-0.4862	0	-1.2943
REP.B020_HA1E_24H:J12	BRD-K45071273	tetracaine	HA1E	trt_cp	0.01 uM	24 h	2	89	0.2571	0.15296	1	1	1	1	0	Membrane integrity inhibitor	SCN9A|SCN10A|SCN11A|SCN1A|SCN2A|SCN3A|SCN4A|SCN5A|SCN7A|SCN8A	-0.4863	0	-1.2946
DOSVAL002_HCC515_24H:BRD-K13559922:20	BRD-K13559922	BRD-K13559922	HCC515	trt_cp	20 uM	24 h	3	156	0.2	0.178611	1	1	1	1	0	-666	-666	-0.4863	0	-1.2947
REP.B025_MCF10A_24H:G09	BRD-K73815512	HC-030031	MCF10A	trt_cp	0.25 uM	24 h	2	321	0.5222	0.414001	0	0	1	1	0	TRPA1 channel blocker	TRPA1	-0.4863	0	-1.2947
DOS042_A549_24H:BRD-K01520595-001-01-0:5.02	BRD-K01520595	BRD-K01520595	A549	trt_cp	4 uM	24 h	2	81	0.06	0.0704934	0	0	1	1	0	-666	-666	-0.4863	0	-1.2947
DOS032_PC3_24H:BRD-K17968366-001-01-0:5.08	BRD-K17968366	BRD-K17968366	PC3	trt_cp	4 uM	24 h	2	116	0.03	0.0596513	0	0	1	1	0	-666	-666	-0.4863	0	-1.2947
LJP005_A375_24H:M12	BRD-U64521890	XMD-16144	A375	trt_cp	0.04 uM	24 h	2	89	0.4129	0.193842	1	1	1	1	0	-666	-666	-0.4863	0	-1.2948
CPC013_SKB_24H:BRD-K14791739-001-01-9:10	BRD-K14791739	fluticasone	SKB	trt_cp	10 uM	24 h	4	205	0.36	0.2747	0	0	1	1	0	-666	-666	-0.4863	0	-1.2948
CPC014_VCAP_24H:BRD-A25337146-003-07-0:10	BRD-A25337146	AT-SUMO-1	VCAP	trt_cp	10 uM	24 h	5	125	0.26	0.182294	0	0	1	1	0	-666	-666	-0.4864	0	-1.2948
PAC023_U2OS_6H:BRD-K13614235-001-02-1:10.0031	BRD-K13614235	BRD-K13614235	U2OS	trt_cp	10 uM	6 h	3	72	0.29	0.146115	0	0	1	1	0	-666	-666	-0.4864	0	-1.2948
CPC014_VCAP_24H:BRD-K61463582-001-03-1:10	BRD-K61463582	BRD-K61463582	VCAP	trt_cp	10 uM	24 h	5	287	0.47	0.371382	0	0	1	1	0	-666	-666	-0.4864	0	-1.2949
PCLB002_A375_24H:BRD-K68488863:3.33	BRD-K68488863	ENMD-2076	A375	trt_cp	3.33 uM	24 h	2	313	0.54	0.415719	0	0	1	1	0	Aurora kinase inhibitor|FLT3 inhibitor|VEGFR inhibitor	AURKA|FLT3|KDR|PDGFRA|SRC|CSF1R|EPHA1|FGFR1|FGFR2|FGFR3|FLT4|KIT|PTK2	-0.4864	0	-1.2949
DOS055_HT29_24H:BRD-K25899698-001-01-6:5	BRD-K25899698	BRD-K25899698	HT29	trt_cp	4 uM	24 h	3	105	0.09	0.0982984	0	0	1	1	0	-666	-666	-0.4864	0	-1.2949
PAC038_U2OS_6H:BRD-K11117868-001-01-3:9.97976	BRD-K11117868	BRD-K11117868	U2OS	trt_cp	10 uM	6 h	3	82	0.3	0.158598	1	0	1	1	0	-666	-666	-0.4864	0	-1.295
CPC012_NPC_24H:BRD-K99705204-001-01-3:10	BRD-K99705204	MW-A1-2	NPC	trt_cp	10 uM	24 h	3	103	0.19	0.141458	0	0	1	1	0	-666	-666	-0.4864	0	-1.2951
REP.B007_HELA_24H:E02	BRD-K37111771	trientine	HELA	trt_cp	0.74 uM	24 h	2	195	0.5057	0.317537	0	0	1	1	0	Chelating agent	CA14	-0.4865	0	-1.2951
LJP008_HEPG2_24H:F03	BRD-K82928847	ACY-1215	HEPG2	trt_cp	1.11 uM	24 h	2	56	0.1509	0.0929542	0	0	1	1	0	HDAC inhibitor	HDAC6|HDAC1|HDAC2|HDAC3|HDAC8	-0.4865	0	-1.2952
CPC012_PHH_24H:BRD-K96403486-001-01-7:10	BRD-K96403486	BRD-K96403486	PHH	trt_cp	10 uM	24 h	3	126	0.07	0.0949653	0	0	1	1	0	-666	-666	-0.4865	0	-1.2952
DOS021_VCAP_24H:BRD-K82585779-001-01-3:5.02	BRD-K82585779	BRD-K82585779	VCAP	trt_cp	4 uM	24 h	2	108	0.23	0.15937	1	1	1	1	0	-666	-666	-0.4865	0	-1.2952
DOS049_A375_24H:BRD-K12342133-001-01-5:5	BRD-K12342133	BRD-K12342133	A375	trt_cp	4 uM	24 h	3	124	0.05	0.0796208	0	0	1	1	0	-666	-666	-0.4865	0	-1.2953
CPC015_MCF7_24H:BRD-K34014345-001-03-4:10	BRD-K34014345	naproxol	MCF7	trt_cp	10 uM	24 h	5	516	0.64	0.581093	1	1	1	1	0	Anti-inflammatory	PTGS1|PTGS2	-0.4865	0	-1.2953
ERG011_VCAP_6H:BRD-K56250581-001-01-4:10.064	BRD-K56250581	BRD-K56250581	VCAP	trt_cp	10 uM	6 h	2	39	0.15	0.0773408	1	0	1	1	0	-666	-666	-0.4865	0	-1.2953
CPC006_U937_6H:BRD-A23770159-001-02-3:11.1	BRD-A23770159	sirolimus	U937	trt_cp	12 uM	6 h	2	113	0.16	0.135966	1	1	1	1	0	-666	-666	-0.4866	0	-1.2954
DOS051_PC3_24H:BRD-K93200353-001-01-0:5.01	BRD-K93200353	BRD-K93200353	PC3	trt_cp	4 uM	24 h	2	102	0.06	0.0791054	0	0	1	1	0	-666	-666	-0.4866	0	-1.2954
DOS048_A375_24H:BRD-K95204731-001-01-3:5.01	BRD-K95204731	BRD-K95204731	A375	trt_cp	4 uM	24 h	2	117	0.07	0.0915108	0	0	1	1	0	-666	-666	-0.4866	0	-1.2954
DOS046_PC3_24H:BRD-K77320816-001-01-7:5	BRD-K77320816	BRD-K77320816	PC3	trt_cp	4 uM	24 h	3	211	0.2	0.207724	1	0	1	1	0	-666	-666	-0.4866	0	-1.2955
REP.B010_HA1E_24H:B11	BRD-A11990600	lorazepam	HA1E	trt_cp	0.03 uM	24 h	2	84	0.0397	0.0583936	1	1	1	1	0	Benzodiazepine receptor agonist	GABRA1|GABRA2|GABRA3|GABRA5|GABRA4|GABRA6|GABRB1|GABRB2|GABRB3|GABRD|GABRE|GABRG1|GABRG2|GABRG3|GABRP|GABRQ|TSPO	-0.4866	0	-1.2955
NMH001_NEU_6H:A14	BRD-A92334183	BRD-A92334183	NEU	trt_cp	10 uM	6 h	3	318	0.39	0.356104	0	0	1	1	0	-666	-666	-0.4866	0	-1.2955
PAC069_U2OS_6H:BRD-K25774147-001-04-2:20	BRD-K25774147	BRD-K25774147	U2OS	trt_cp	20 uM	6 h	3	68	0.24	0.129179	1	0	1	1	0	-666	-666	-0.4866	0	-1.2956
CPC017_HEPG2_6H:BRD-K05151076-001-01-8:10	BRD-K05151076	ZK-164015	HEPG2	trt_cp	10 uM	6 h	3	268	0.44	0.347236	1	1	1	1	0	Estrogen receptor antagonist	ESR1|ESR2	-0.4867	0	-1.2956
CPC011_VCAP_24H:BRD-K46742498-003-08-6:10	BRD-K46742498	alosetron	VCAP	trt_cp	10 uM	24 h	4	142	0.35	0.225428	1	0	1	1	0	Serotonin receptor antagonist	HTR3A	-0.4867	0	-1.2957
PAC061_U2OS_6H:BRD-K42702351-001-01-9:10.0736	BRD-K42702351	BRD-K42702351	U2OS	trt_cp	10 uM	6 h	3	207	0.38	0.283601	0	0	1	1	0	-666	-666	-0.4867	0	-1.2957
CPC016_ASC_24H:BRD-A29322418-237-03-2:10	BRD-A29322418	potassium-canrenoate	ASC	trt_cp	10 uM	24 h	3	65	0.18	0.109376	1	0	1	1	0	Mineralocorticoid receptor antagonist	NR3C2	-0.4867	0	-1.2958
CPC018_A375_6H:BRD-A87125127-001-01-4:10	BRD-A87125127	3-matida	A375	trt_cp	10 uM	6 h	5	90	0.07	0.0802603	0	0	1	1	0	Glutamate receptor antagonist	-666	-0.4867	0	-1.2958
DOS015_VCAP_24H:BRD-K06380464-001-01-2:5.03	BRD-K06380464	BRD-K06380464	VCAP	trt_cp	4 uM	24 h	3	146	0.31	0.215123	1	0	1	1	0	-666	-666	-0.4868	0	-1.2959
CPC017_HEPG2_6H:BRD-A81177136-001-03-6:10	BRD-A81177136	KN-62	HEPG2	trt_cp	10 uM	6 h	3	239	0.31	0.275239	1	1	1	1	0	Calcium channel blocker|Purinergic receptor antagonist	P2RX7|CAMK2A|AKT1|CHEK1|LCK|MAPK1|MAPK11|MAPK12|MAPK14|MAPK8|PRKCA|ROCK1|RPS6KB1|SGK1	-0.4868	0	-1.2959
DOS040_A375_24H:BRD-K98062568-001-01-0:5.05	BRD-K98062568	BRD-K98062568	A375	trt_cp	4 uM	24 h	2	95	0.06	0.0763428	0	0	1	1	0	-666	-666	-0.4868	0	-1.2959
CPC015_A375_6H:BRD-A23226398-001-04-3:10	BRD-A23226398	estradiol	A375	trt_cp	10 uM	6 h	3	75	0.11	0.0918454	1	0	1	1	0	-666	-666	-0.4868	0	-1.2961
DOS041_A549_24H:BRD-K85079232-001-01-5:5.01	BRD-K85079232	BRD-K85079232	A549	trt_cp	4 uM	24 h	2	60	0.03	0.0429009	0	0	1	1	0	-666	-666	-0.4869	0	-1.2962
MOAR014_HAP1.RELA_24H:B17	BRD-A45889380	mepacrine	HAP1	trt_cp	3.33 uM	24 h	3	152	0.3202	0.223081	1	1	1	1	0	NFKB inhibitor|Cytokine production inhibitor|p53 activator	TP53|AKT1|MTOR|NFKB1|PLA2G2A|PLA2G2D|PLA2G1B|PLA2G4A|PLA2G6|PLCL1	-0.4869	0	-1.2962
CPC013_ASC_24H:BRD-K68437527-001-02-8:10	BRD-K68437527	EMF-BCA1-60	ASC	trt_cp	10 uM	24 h	4	195	0.28	0.23628	1	0	1	1	0	Caspase inhibitor	-666	-0.4869	0	-1.2962
REP.B019_HT29_24H:C16	BRD-K45330754	BRD-K45330754	HT29	trt_cp	0.08 uM	24 h	2	56	0.1383	0.0889889	1	1	1	1	0	Estrogen receptor agonist	ESR1|ESR2|ESRRG|ESRRB	-0.4869	0	-1.2962
LJP005_MCF10A_3H:C13	BRD-K56343971	vemurafenib	MCF10A	trt_cp	10 uM	3 h	2	128	0.4371	0.239181	1	1	1	1	0	RAF inhibitor	BRAF|CYP2C19|CYP3A4|CYP3A5|RAF1	-0.4869	0	-1.2963
PAC027_U2OS_6H:BRD-K58245454-001-01-6:9.97481	BRD-K58245454	BRD-K58245454	U2OS	trt_cp	10 uM	6 h	3	249	0.46	0.342223	1	1	1	1	0	-666	-666	-0.4869	0	-1.2963
LJP001_MDAMB231_6H:BRD-A10523515-001-03-8:10	BRD-A10523515	GSK-429286A	MDAMB231	trt_cp	10 uM	6 h	4	219	0.25	0.236604	1	1	1	1	0	Rho associated kinase inhibitor	ROCK1	-0.4869	0	-1.2963
DOS043_A549_24H:BRD-K63374765-001-01-1:5.02	BRD-K63374765	BRD-K63374765	A549	trt_cp	4 uM	24 h	2	109	0.12	0.115647	0	0	1	1	0	-666	-666	-0.4869	0	-1.2964
CPC008_MCF7_24H:BRD-K63308290-019-01-5:10	BRD-K63308290	BRD-K63308290	MCF7	trt_cp	10 uM	24 h	2	36	0.17	0.0791054	1	0	1	1	0	-666	-666	-0.4869	0	-1.2964
DOS047_HT29_24H:BRD-K35371149-001-01-9:5.03	BRD-K35371149	BRD-K35371149	HT29	trt_cp	4 uM	24 h	3	93	0.06	0.0755349	0	0	1	1	0	-666	-666	-0.487	0	-1.2965
PAC059_U2OS_6H:BRD-K08446710-001-01-1:10.0455	BRD-K08446710	BRD-K08446710	U2OS	trt_cp	10 uM	6 h	3	473	0.43	0.456032	1	0	1	1	0	-666	-666	-0.487	0	-1.2965
PAC036_U2OS_6H:BRD-K21472896-001-01-6:10.152	BRD-K21472896	BRD-K21472896	U2OS	trt_cp	10 uM	6 h	3	12	0.04	0.022154	1	0	1	1	0	-666	-666	-0.4871	0	-1.2968
CPC006_A375_24H:BRD-A36318220-001-04-7:160	BRD-A36318220	necrostatin-1	A375	trt_cp	150 uM	24 h	5	122	0.33	0.202893	1	1	1	1	0	RIPK inhibitor	IDO1|KRR1|RIPK1	-0.4871	0	-1.2968
AICHI001_OCILY19_24H:L01	BRD-K65928735	AZD-1480	OCILY19	trt_cp	10 uM	24 h	3	172	0.43	0.274998	0	0	1	1	0	JAK inhibitor	JAK1|JAK2|JAK3	-0.4871	0	-1.2968
CPC014_PC3_6H:BRD-K63915849-001-01-1:10	BRD-K63915849	AS-604850	PC3	trt_cp	10 uM	6 h	4	130	0.13	0.131454	1	0	1	1	0	PI3K inhibitor	PIK3CG|PIK3CA	-0.4871	0	-1.2969
DOSVAL001_HCC515_24H:BRD-K56923419:9.99011	BRD-K56923419	BRD-K56923419	HCC515	trt_cp	10 uM	24 h	3	140	0.14	0.141566	1	0	1	1	0	-666	-666	-0.4871	0	-1.2969
CPC017_MCF7_24H:BRD-A98725278-103-01-9:10	BRD-A98725278	methysergide	MCF7	trt_cp	10 uM	24 h	5	105	0.14	0.1226	1	0	1	1	0	-666	-666	-0.4872	0	-1.297
CPC007_HA1E_24H:BRD-K35920785-001-05-3:10	BRD-K35920785	BRD-K35920785	HA1E	trt_cp	10 uM	24 h	3	147	0.27	0.201452	1	1	1	1	0	-666	-666	-0.4872	0	-1.297
ERG010_VCAP_6H:BRD-K57879743-001-01-4:10.027	BRD-K57879743	BRD-K57879743	VCAP	trt_cp	10 uM	6 h	2	56	0.09	0.071787	1	0	1	1	0	-666	-666	-0.4872	0	-1.297
CPC012_SKB_24H:BRD-K89626439-001-01-0:10	BRD-K89626439	sirolimus	SKB	trt_cp	10 uM	24 h	4	172	0.29	0.225836	0	0	1	1	0	-666	-666	-0.4872	0	-1.297
CPC019_A549_6H:BRD-K50234570-001-06-6:10	BRD-K50234570	EMF-bca1-16	A549	trt_cp	10 uM	6 h	2	141	0.07	0.100459	0	0	1	1	0	-666	-666	-0.4872	0	-1.2971
LJP007_PC3_24H:O07	BRD-A13021932	BMS-509744	PC3	trt_cp	10 uM	24 h	2	156	0.5237	0.289024	1	1	1	1	0	ITK inhibitor	-666	-0.4872	0	-1.2971
PAC056_U2OS_6H:BRD-K55106539-001-01-2:9.9869	BRD-K55106539	BRD-K55106539	U2OS	trt_cp	10 uM	6 h	3	149	0.03	0.0676059	0	0	1	1	0	-666	-666	-0.4872	0	-1.2972
DOS004_VCAP_24H:BRD-K66204187-001-01-7:5.02	BRD-K66204187	BRD-K66204187	VCAP	trt_cp	4 uM	24 h	3	68	0.2	0.117923	1	1	1	1	0	-666	-666	-0.4873	0	-1.2974
DOSBIO001_A375_24H:BRD-K86522396:9.6567	BRD-K86522396	BRD-K86522396	A375	trt_cp	10 uM	24 h	3	148	0.29	0.209489	1	0	1	1	0	-666	-666	-0.4874	0	-1.2976
CPC004_HCC515_24H:BRD-K68558722-001-03-2:10	BRD-K68558722	deracoxib	HCC515	trt_cp	10 uM	24 h	3	267	0.49	0.36575	1	1	1	1	0	Cyclooxygenase inhibitor	PTGS2	-0.4874	0	-1.2977
PAC036_U2OS_6H:BRD-K25165092-001-01-4:10.0224	BRD-K25165092	BRD-K25165092	U2OS	trt_cp	10 uM	6 h	3	67	0.21	0.119944	1	0	1	1	0	-666	-666	-0.4874	0	-1.2977
CPC020_MCF7_24H:BRD-K34332553-001-05-2:10	BRD-K34332553	BRD-K34332553	MCF7	trt_cp	10 uM	24 h	5	100	0.07	0.0846018	1	0	1	1	0	-666	-666	-0.4874	0	-1.2977
DOS014_VCAP_6H:BRD-K74390607-001-01-6:5.01	BRD-K74390607	BRD-K74390607	VCAP	trt_cp	4 uM	6 h	3	99	0.05	0.0711432	0	0	1	1	0	-666	-666	-0.4875	0	-1.2978
PAC055_U2OS_6H:BRD-K38929571-001-01-8:10.0377	BRD-K38929571	BRD-K38929571	U2OS	trt_cp	10 uM	6 h	3	111	0.42	0.218332	1	0	1	1	0	-666	-666	-0.4875	0	-1.2978
LJP007_ASC.C_24H:L05	BRD-K37720887	SB-525334	ASC	trt_cp	0.12 uM	24 h	3	95	0.2467	0.154802	1	1	1	1	0	TGF-beta receptor inhibitor	TGFBR1	-0.4875	0	-1.2979
REP.A003_JURKAT_24H:M03	BRD-K35245662	ciclesonide	JURKAT	trt_cp	1.11 uM	24 h	2	59	0.4226	0.159669	0	0	1	1	0	Glucocorticoid receptor agonist	NR3C1|SERPINA6	-0.4875	0	-1.2979
CPC006_NCIH2073_6H:BRD-K69181860-001-01-8:10	BRD-K69181860	ARG-CSC-91	NCIH2073	trt_cp	10 uM	6 h	2	121	0.04	0.0703482	0	0	1	1	0	-666	-666	-0.4875	0	-1.298
CPC013_VCAP_24H:BRD-K49861754-001-04-3:10	BRD-K49861754	BRD-K49861754	VCAP	trt_cp	10 uM	24 h	4	75	0.25	0.138462	0	0	1	1	0	-666	-666	-0.4876	0	-1.298
CPC010_HCC515_6H:BRD-K94296811-001-02-1:10	BRD-K94296811	BRD-K94296811	HCC515	trt_cp	10 uM	6 h	3	87	0.13	0.107538	1	0	1	1	0	-666	-666	-0.4876	0	-1.2981
PAC011_U2OS_6H:BRD-K82409466-001-01-4:9.87556	BRD-K82409466	BRD-K82409466	U2OS	trt_cp	10 uM	6 h	3	54	0.06	0.0575577	1	0	1	1	0	-666	-666	-0.4876	0	-1.2982
DOS012_VCAP_6H:BRD-K31042078-001-01-5:4.99	BRD-K31042078	BRD-K31042078	VCAP	trt_cp	4 uM	6 h	3	134	0.14	0.138499	1	0	1	1	0	-666	-666	-0.4877	0	-1.2984
PCLB003_A549_24H:BRD-K84663978-003-01-1:10	BRD-K84663978	trequinsin	A549	trt_cp	10 uM	24 h	3	144	0.29	0.206638	1	1	1	1	0	Phosphodiesterase inhibitor	PDE4A|PDE4B|PDE4C|PDE4D|PTGIR|PDE5A	-0.4877	0	-1.2985
CPC016_SKB_24H:BRD-K94441233-001-03-1:10	BRD-K94441233	mevastatin	SKB	trt_cp	10 uM	24 h	3	184	0.29	0.233582	1	0	1	1	0	HMGCR inhibitor	HMGCR	-0.4877	0	-1.2985
DOS018_VCAP_24H:BRD-K33544525-001-01-7:5.11	BRD-K33544525	BRD-K33544525	VCAP	trt_cp	4 uM	24 h	3	181	0.28	0.22764	1	0	1	1	0	-666	-666	-0.4877	0	-1.2985
REP.A013_YAPC_24H:M02	BRD-K42948882	AMD-11070	YAPC	trt_cp	3.33 uM	24 h	3	92	0.1871	0.132667	1	1	1	1	0	CC chemokine receptor antagonist	CXCR4	-0.4877	0	-1.2985
DOS019_VCAP_24H:BRD-K74257705-001-01-8:5.01	BRD-K74257705	BRD-K74257705	VCAP	trt_cp	4 uM	24 h	3	118	0.14	0.129968	1	0	1	1	0	-666	-666	-0.4877	0	-1.2985
PBIOA019_HT29_24H:A22	BRD-K37055263	BRD-K37055263	HT29	trt_cp	0.37 uM	24 h	3	161	0.25	0.202868	1	0	1	1	0	-666	-666	-0.4877	0	-1.2985
CPC013_HCC515_6H:BRD-A78909648-001-01-2:10	BRD-A78909648	PATI-1-2-3	HCC515	trt_cp	10 uM	6 h	3	135	0.37	0.225995	0	0	1	1	0	-666	-666	-0.4878	0	-1.2986
PAC069_U2OS_6H:BRD-K89190195-003-06-6:20	BRD-K89190195	BRD-K89190195	U2OS	trt_cp	20 uM	6 h	3	140	0.43	0.248101	1	0	1	1	0	-666	-666	-0.4878	0	-1.2986
PAC045_U2OS_6H:BRD-K11081110-001-01-7:10.015	BRD-K11081110	BRD-K11081110	U2OS	trt_cp	10 uM	6 h	3	59	0.21	0.112555	1	0	1	1	0	-666	-666	-0.4878	0	-1.2986
DOS030_VCAP_24H:BRD-K11483659-001-02-0:4.29	BRD-K11483659	BRD-K11483659	VCAP	trt_cp	4 uM	24 h	3	188	0.19	0.191111	1	0	1	1	0	-666	-666	-0.4878	0	-1.2986
CPC014_ASC_24H:BRD-K85402309-001-01-7:10	BRD-K85402309	dovitinib	ASC	trt_cp	10 uM	24 h	2	395	0.16	0.254208	0	0	1	1	0	EGFR inhibitor|FGFR inhibitor|FLT3 inhibitor|PDGFR inhibitor|VEGFR inhibitor	FGFR1|FLT1|KDR|EGFR|FGFR3|FLT3|FLT4|KIT|PDGFRB|CSF1R|FGFR2|INSR|PDGFRA	-0.4878	0	-1.2986
DOS007_VCAP_24H:BRD-K79676802-001-01-6:4.88	BRD-K79676802	BRD-K79676802	VCAP	trt_cp	4 uM	24 h	3	85	0.14	0.110307	1	0	1	1	0	-666	-666	-0.4878	0	-1.2986
CPC013_HEPG2_6H:BRD-K71670746-001-01-6:10	BRD-K71670746	BRD-K71670746	HEPG2	trt_cp	10 uM	6 h	3	85	0.2	0.131842	1	0	1	1	0	-666	-666	-0.4878	0	-1.2987
CPC016_NEU_24H:BRD-K85015012-003-01-1:10	BRD-K85015012	NNC-05-2090	NEU	trt_cp	10 uM	24 h	3	223	0.38	0.294357	0	0	1	1	0	GAT inhibitor|GABA uptake inhibitor	SLC6A11|SLC6A13|SLC6A12	-0.4878	0	-1.2987
REP.B027_HELA_24H:M16	BRD-K91544578	nikethamide	HELA	trt_cp	0.08 uM	24 h	2	86	0.1236	0.104253	1	0	1	1	0	Immunostimulant	-666	-0.4878	0	-1.2987
DOS054_PC3_24H:BRD-K81812196-001-01-7:5	BRD-K81812196	BRD-K81812196	PC3	trt_cp	4 uM	24 h	2	94	0.22	0.145414	0	0	1	1	0	-666	-666	-0.4878	0	-1.2988
LJP006_BT20_24H:J08	BRD-K99749624	linifanib	BT20	trt_cp	3.33 uM	24 h	2	47	0.3686	0.133094	1	1	1	1	0	PDGFR inhibitor|VEGFR inhibitor	CSF1R|KDR|PDGFRB|FLT1|FLT3|FLT4|PDGFRA|CSF1|KIT|RET|TEK	-0.4879	0	-1.2988
REP.A004_HELA_3H:I09	BRD-K23672206	BCI-540	HELA	trt_cp	1.11 uM	3 h	3	94	0.2758	0.162814	1	1	1	1	0	Glutamate receptor agonist	-666	-0.4879	0	-1.2989
CPC015_ASC_24H:BRD-A01643550-001-03-1:10	BRD-A01643550	prednisolone-acetate	ASC	trt_cp	10 uM	24 h	4	249	0.17	0.208044	0	0	1	1	0	Glucocorticoid receptor agonist	NR3C1	-0.4879	0	-1.299
CPC016_ASC_24H:BRD-K74212935-001-04-9:10	BRD-K74212935	ergocryptine	ASC	trt_cp	10 uM	24 h	3	199	0.29	0.242916	1	0	1	1	0	Dopamine receptor agonist	-666	-0.4879	0	-1.299
CPC019_A549_24H:BRD-K14636731-001-01-4:10	BRD-K14636731	BRD-K14636731	A549	trt_cp	10 uM	24 h	3	131	0.25	0.182994	0	0	1	1	0	-666	-666	-0.488	0	-1.2991
DOS054_A549_24H:BRD-K80738071-001-01-5:5	BRD-K80738071	BRD-K80738071	A549	trt_cp	4 uM	24 h	3	146	0.32	0.218566	0	0	1	1	0	-666	-666	-0.488	0	-1.2992
DOSVAL005_HEPG2_24H:BRD-K96396151:10	BRD-K96396151	BRD-K96396151	HEPG2	trt_cp	10 uM	24 h	2	129	0.27	0.188715	1	1	1	1	0	-666	-666	-0.488	0	-1.2993
DOS003_VCAP_24H:BRD-K62881454-001-01-2:5	BRD-K62881454	BRD-K62881454	VCAP	trt_cp	4 uM	24 h	3	118	0.32	0.196493	1	1	1	1	0	-666	-666	-0.488	0	-1.2993
REP.A014_HEK293_24H:G12	BRD-K59524082	maribavir	HEK293	trt_cp	0.04 uM	24 h	3	133	0.0791	0.103716	0	0	1	1	0	Protein kinase inhibitor	PYGM	-0.488	0	-1.2993
REP.B026_HELA_24H:J24	BRD-K91315211	betahistine	HELA	trt_cp	0.01 uM	24 h	2	66	0.0663	0.0668897	1	0	1	1	0	Histamine receptor agonist|Histamine receptor antagonist	HRH3|HRH1	-0.4881	0	-1.2994
CPC014_A549_6H:BRD-U29336476-000-01-3:10	BRD-U29336476	BRD-U29336476	A549	trt_cp	10 uM	6 h	3	358	0.61	0.472538	1	1	1	1	0	-666	-666	-0.4881	0	-1.2994
PAC060_U2OS_6H:BRD-K27006579-001-01-0:10.0127	BRD-K27006579	BRD-K27006579	U2OS	trt_cp	10 uM	6 h	3	82	0.19	0.126216	1	0	1	1	0	-666	-666	-0.4881	0	-1.2995
CPC002_VCAP_24H:BRD-A50311610-300-06-2:10	BRD-A50311610	meclizine	VCAP	trt_cp	10 uM	24 h	3	177	0.5	0.300817	1	0	1	1	0	Constitutive androstane receptor (CAR) agonist	NR1I3|HRH1	-0.4881	0	-1.2995
DOS051_PC3_24H:BRD-K97955841-001-01-5:5.05	BRD-K97955841	BRD-K97955841	PC3	trt_cp	4 uM	24 h	2	76	0.04	0.0557529	0	0	1	1	0	-666	-666	-0.4881	0	-1.2996
DOS043_A375_24H:BRD-K30214283-001-01-2:5.02	BRD-K30214283	BRD-K30214283	A375	trt_cp	4 uM	24 h	3	154	0.07	0.104988	0	0	1	1	0	-666	-666	-0.4881	0	-1.2996
CPC015_HEPG2_6H:BRD-A87445400-003-03-6:10	BRD-A87445400	yohimbine	HEPG2	trt_cp	10 uM	6 h	2	87	0.23	0.143039	0	0	1	1	0	-666	-666	-0.4881	0	-1.2996
REP.A004_PC3_24H:K19	BRD-K21718444	KW-2449	PC3	trt_cp	10 uM	24 h	3	317	0.4894	0.398283	1	1	1	1	0	Abl inhibitor|Aurora kinase inhibitor|FLT3 inhibitor	FLT3|ABL1|AURKA|FGFR1|AURKB	-0.4882	0	-1.2996
LJP006_HS578T_3H:C11	BRD-K44100512	KIN001-043	HS578T	trt_cp	0.12 uM	3 h	2	75	0.37	0.168447	1	1	1	1	0	-666	-666	-0.4882	0	-1.2998
REP.B027_MCF7_24H:L12	BRD-K94288301	letermovir	MCF7	trt_cp	0.01 uM	24 h	2	74	0.2439	0.135848	1	1	1	1	0	CMV terminase inhibitor	-666	-0.4882	0	-1.2998
PBIOA014_HT29_24H:K07	BRD-A75409952	wortmannin	HT29	trt_cp	10 uM	24 h	2	126	0.3724	0.219039	1	1	1	1	0	-666	-666	-0.4882	0	-1.2999
REP.B014_MCF7_24H:F04	BRD-K58435339	AT-13387	MCF7	trt_cp	0.08 uM	24 h	2	208	0.4056	0.293705	1	1	1	1	0	HSP inhibitor	HSP90AA1	-0.4883	0	-1.2999
REP.A021_HA1E_24H:K13	BRD-K84794093	dideoxyadenosine	HA1E	trt_cp	10 uM	24 h	3	98	0.1878	0.13718	1	0	1	1	0	Nucleoside reverse transcriptase inhibitor	-666	-0.4883	0	-1.2999
NMH002_NPC_6H:BRD-K69840642-001-02-2:10	BRD-K69840642	ISOX	NPC	trt_cp	10 uM	6 h	3	377	0.63	0.492801	1	1	1	1	0	HDAC inhibitor	HDAC6	-0.4883	0	-1.2999
REP.B009_YAPC_24H:I01	BRD-K28115081	apafant	YAPC	trt_cp	2.22 uM	24 h	2	110	0.2112	0.154125	1	1	1	1	0	Platelet activating factor receptor antagonist	PTAFR	-0.4883	0	-1.2999
LJP009_A549_24H:M13	BRD-K19477839	SGX-523	A549	trt_cp	10 uM	24 h	4	132	0.2067	0.167027	1	0	1	1	0	HGF receptor inhibitor	MET	-0.4883	0	-1.3001
CPC019_MCF7_6H:BRD-K31260488-001-01-7:10	BRD-K31260488	BRD-K31260488	MCF7	trt_cp	10 uM	6 h	3	109	0.09	0.100153	1	0	1	1	0	-666	-666	-0.4883	0	-1.3001
DOS004_VCAP_6H:BRD-K01847595-001-01-7:5.02	BRD-K01847595	BRD-K01847595	VCAP	trt_cp	4 uM	6 h	3	123	0.12	0.12285	1	0	1	1	0	-666	-666	-0.4883	0	-1.3001
DOS012_VCAP_6H:BRD-K31933349-001-01-8:5.07	BRD-K31933349	BRD-K31933349	VCAP	trt_cp	4 uM	6 h	3	108	0.22	0.155867	1	0	1	1	0	-666	-666	-0.4884	0	-1.3002
REP.A006_PC3_24H:I01	BRD-K21547160	sufentanil	PC3	trt_cp	10 uM	24 h	3	174	0.3548	0.251245	0	0	1	1	0	Opioid receptor modulator	OPRM1|OPRD1|OPRK1	-0.4884	0	-1.3002
DOS043_A549_24H:BRD-K07796595-001-01-0:5.02	BRD-K07796595	BRD-K07796595	A549	trt_cp	4 uM	24 h	2	96	0.11	0.103911	0	0	1	1	0	-666	-666	-0.4884	0	-1.3002
DOSBIO001_A375_24H:BRD-K77888550:9.5278	BRD-K77888550	BRD-K77888550	A375	trt_cp	10 uM	24 h	3	240	0.48	0.343208	1	0	1	1	0	-666	-666	-0.4884	0	-1.3003
CPC005_A375_24H:BRD-A70407468-001-01-2:10	BRD-A70407468	PSB-36	A375	trt_cp	10 uM	24 h	3	172	0.39	0.261895	1	1	1	1	0	Adenosine receptor antagonist	ADORA1|ADORA2A|ADORA2B|ADORA3	-0.4884	0	-1.3004
PAC038_U2OS_6H:BRD-K17675924-001-01-6:10.1152	BRD-K17675924	BRD-K17675924	U2OS	trt_cp	10 uM	6 h	3	24	0.07	0.0414462	1	0	1	1	0	-666	-666	-0.4884	0	-1.3004
DOS058_PC3_24H:BRD-K47327334-019-01-4:5	BRD-K47327334	BRD-K47327334	PC3	trt_cp	4 uM	24 h	2	152	0.06	0.0965668	0	0	1	1	0	-666	-666	-0.4884	0	-1.3004
CPC007_HA1E_24H:BRD-K18595892-001-09-6:10	BRD-K18595892	BRD-K18595892	HA1E	trt_cp	10 uM	24 h	3	221	0.44	0.315321	1	1	1	1	0	-666	-666	-0.4885	0	-1.3004
PAC047_U2OS_6H:BRD-K65485797-001-01-5:9.8385	BRD-K65485797	BRD-K65485797	U2OS	trt_cp	10 uM	6 h	3	44	0.17	0.0874543	1	0	1	1	0	-666	-666	-0.4885	0	-1.3004
PAC041_U2OS_6H:BRD-K63164901-001-01-1:9.89865	BRD-K63164901	BRD-K63164901	U2OS	trt_cp	10 uM	6 h	3	148	0.25	0.194505	1	0	1	1	0	-666	-666	-0.4885	0	-1.3006
REP.B016_MCF7_24H:F18	BRD-K52662033	lidocaine	MCF7	trt_cp	0.01 uM	24 h	2	41	0.2522	0.102824	1	1	1	1	0	Histamine receptor agonist	SCN5A|SCN10A|SCN9A|EGFR|SCN11A|SCN1A|SCN2A|SCN3A|SCN4A|SCN7A|SCN8A	-0.4885	0	-1.3006
CPC003_HCC515_24H:BRD-K33193182-001-02-5:10	BRD-K33193182	methylnorlichexanthone	HCC515	trt_cp	10 uM	24 h	3	91	0.32	0.172554	1	1	1	1	0	Aurora kinase inhibitor|PIM inhibitor|VEGFR inhibitor	AURKB|PIM1	-0.4885	0	-1.3006
REP.B011_HUVEC.A_24H:E17	BRD-A05334458	lisofylline	HUVEC	trt_cp	0.03 uM	24 h	2	69	0.0965	0.0825123	0	0	1	1	0	Interleukin inhibitor|STAT inhibitor	-666	-0.4886	0	-1.3007
DOS001_VCAP_24H:BRD-K15146741-001-01-1:5.06	BRD-K15146741	BRD-K15146741	VCAP	trt_cp	4 uM	24 h	3	137	0.31	0.208388	1	0	1	1	0	-666	-666	-0.4886	0	-1.3008
PAC040_U2OS_6H:BRD-K74881104-001-01-2:10.0176	BRD-K74881104	BRD-K74881104	U2OS	trt_cp	10 uM	6 h	3	72	0.12	0.0939913	1	0	1	1	0	-666	-666	-0.4886	0	-1.3009
DOSVAL004_HCC515_24H:BRD-K93830491:20	BRD-K93830491	BRD-K93830491	HCC515	trt_cp	20 uM	24 h	3	431	0.68	0.547424	1	1	1	1	0	-666	-666	-0.4887	0	-1.301
REP.B007_HT29_24H:I03	BRD-K52172416	anastrozole	HT29	trt_cp	0.25 uM	24 h	2	66	0.126	0.0922121	0	0	1	1	0	Aromatase inhibitor	CYP19A1	-0.4887	0	-1.301
CPC008_A375_24H:BRD-A66846505-001-01-2:10	BRD-A66846505	BRD-A66846505	A375	trt_cp	10 uM	24 h	2	75	0.08	0.078326	1	1	1	1	0	-666	-666	-0.4887	0	-1.3011
CPC003_HCC515_24H:BRD-A19053259-003-03-3:10	BRD-A19053259	pseudopelletierine	HCC515	trt_cp	10 uM	24 h	3	80	0.21	0.131065	1	0	1	1	0	Anthelmintic	-666	-0.4887	0	-1.3012
DOS010_VCAP_24H:BRD-K71505729-001-01-5:5.01	BRD-K71505729	BRD-K71505729	VCAP	trt_cp	4 uM	24 h	3	227	0.1	0.15235	1	0	1	1	0	-666	-666	-0.4888	0	-1.3013
CPC006_U937_6H:BRD-A25004090-001-03-5:4.8	BRD-A25004090	erastin	U937	trt_cp	4 uM	6 h	2	48	0.25	0.11077	1	1	1	1	0	Ion channel antagonist	VDAC2	-0.4888	0	-1.3013
REP.B024_MCF10A_24H:M11	BRD-K78485176	olmesartan-medoxomil	MCF10A	trt_cp	0.03 uM	24 h	2	139	0.175	0.157709	0	0	1	1	0	Angiotensin receptor antagonist	AGTR1	-0.4888	0	-1.3014
CPC016_NEU_24H:BRD-A42649439-001-02-8:10	BRD-A42649439	triciribine	NEU	trt_cp	10 uM	24 h	3	79	0.09	0.0852639	0	0	1	1	0	-666	-666	-0.4888	0	-1.3014
REP.A004_MCF7_24H:P07	BRD-A26423207	sparfloxacin	MCF7	trt_cp	10 uM	24 h	3	310	0.2576	0.285749	0	0	1	1	0	Bacterial DNA Gyrase inhibitor	TOP2A	-0.4888	0	-1.3015
CRCGN013_HEPG2_24H:BRD-K61230716:1.28125	BRD-K61230716	sodium-nitrite	HEPG2	trt_cp	1.25 uM	24 h	3	174	0.16	0.168719	0	0	1	1	0	Nitric oxide donor|Nitric oxide stimulant	-666	-0.4888	0	-1.3015
CPC018_A375_6H:BRD-K35531059-001-02-4:10	BRD-K35531059	molsidomine	A375	trt_cp	10 uM	6 h	5	371	0.27	0.320036	0	0	1	1	0	-666	-666	-0.4889	0	-1.3015
CPC017_PHH_24H:BRD-K05906022-001-02-8:10	BRD-K05906022	limonin	PHH	trt_cp	10 uM	24 h	3	102	0.12	0.111872	0	0	1	1	0	HIV inhibitor	-666	-0.4889	0	-1.3015
CPC001_PC3_24H:O21	BRD-A06276885	BRD-A06276885	PC3	trt_cp	10 uM	24 h	5	331	0.4898	0.40715	1	1	1	1	0	-666	-666	-0.4889	0	-1.3015
ERG010_VCAP_6H:BRD-K91094904-001-01-3:10.063	BRD-K91094904	BRD-K91094904	VCAP	trt_cp	10 uM	6 h	2	47	0.09	0.0657659	1	0	1	1	0	-666	-666	-0.4889	0	-1.3017
NMH001_FIBRNPC_24H:BRD-K41160163-001-02-7:10	BRD-K41160163	fenobam	NPC	trt_cp	10 uM	24 h	2	206	0.19	0.200051	0	0	1	1	0	Glutamate receptor antagonist	GRM5	-0.4889	0	-1.3017
CPC010_HA1E_6H:BRD-K48115423-001-04-6:10	BRD-K48115423	BRD-K48115423	HA1E	trt_cp	10 uM	6 h	3	164	0.2	0.183133	1	0	1	1	0	Matrix metalloprotease inhibitor	-666	-0.4889	0	-1.3017
LJP007_PC3_24H:N06	BRD-K09991945	BRD-K09991945	PC3	trt_cp	0.04 uM	24 h	2	43	0.2635	0.107635	1	1	1	1	0	PKC inhibitor	GSK3B	-0.4889	0	-1.3017
CPC018_A375_6H:BRD-K39187410-001-01-7:10	BRD-K39187410	BRD-K39187410	A375	trt_cp	10 uM	6 h	5	299	0.5	0.390977	0	0	1	1	0	-666	-666	-0.489	0	-1.3018
DOS052_HT29_24H:BRD-K31815095-001-01-3:5	BRD-K31815095	BRD-K31815095	HT29	trt_cp	4 uM	24 h	2	117	0.12	0.119816	0	0	1	1	0	-666	-666	-0.489	0	-1.3019
CPC007_MCF7_24H:BRD-K70229243-001-05-1:10	BRD-K70229243	BRD-K70229243	MCF7	trt_cp	10 uM	24 h	5	151	0.2	0.175725	1	0	1	1	0	-666	-666	-0.489	0	-1.3019
CPC018_HEPG2_6H:BRD-K84996949-001-01-5:10	BRD-K84996949	sinensetin	HEPG2	trt_cp	10 uM	6 h	3	142	0.23	0.182742	1	0	1	1	0	Cyclooxygenase inhibitor	-666	-0.489	0	-1.3019
CPC006_HT29_24H:BRD-K06593056-001-02-2:20	BRD-K06593056	LE-135	HT29	trt_cp	20 uM	24 h	4	246	0.54	0.368549	1	1	1	1	0	Retinoid receptor agonist	RARB	-0.4891	0	-1.302
REP.A005_A549_24H:F16	BRD-K08976401	azelaic-acid	A549	trt_cp	0.37 uM	24 h	3	132	0.1909	0.160517	0	0	1	1	0	Tyrosinase inhibitor	TYR|TXNRD1|TXNRD2|AKR1D1|SRD5A2	-0.4891	0	-1.302
CPC005_VCAP_6H:BRD-K55430733-003-01-6:10	BRD-K55430733	WAY-629	VCAP	trt_cp	10 uM	6 h	4	88	0.04	0.0599932	0	0	1	1	0	Serotonin receptor agonist	HTR2C	-0.4891	0	-1.3021
DOS010_VCAP_6H:BRD-K86631750-001-01-4:5	BRD-K86631750	BRD-K86631750	VCAP	trt_cp	4 uM	6 h	3	176	0.21	0.1944	1	0	1	1	0	-666	-666	-0.4891	0	-1.3022
DOS058_A549_24H:BRD-K82593502-019-01-3:5	BRD-K82593502	BRD-K82593502	A549	trt_cp	4 uM	24 h	2	103	0.15	0.125688	0	0	1	1	0	-666	-666	-0.4891	0	-1.3022
DOSBIO001_MCF7_24H:BRD-K21037590:10.1111	BRD-K21037590	BRD-K21037590	MCF7	trt_cp	10 uM	24 h	3	89	0.11	0.100051	1	0	1	1	0	-666	-666	-0.4891	0	-1.3022
REP.A028_HEK293_24H:D03	BRD-A92826379	lupanine	HEK293	trt_cp	1.11 uM	24 h	2	111	0.2424	0.165866	0	0	1	1	0	Sodium channel inhibitor	INS	-0.4891	0	-1.3022
DOS048_A549_24H:BRD-K50120786-001-01-8:4.92	BRD-K50120786	BRD-K50120786	A549	trt_cp	4 uM	24 h	3	260	0.04	0.103121	0	0	1	1	0	-666	-666	-0.4891	0	-1.3023
REP.A023_MDAMB231_24H:E14	BRD-A68942014	amitifadine	MDAMB231	trt_cp	3.33 uM	24 h	2	42	0.1941	0.0912994	1	1	1	1	0	Serotonin receptor antagonist	SLC6A2|SLC6A3|SLC6A4	-0.4892	0	-1.3023
DOS029_VCAP_24H:BRD-K25070860-001-01-6:4.68	BRD-K25070860	BRD-K25070860	VCAP	trt_cp	4 uM	24 h	3	86	0.21	0.135891	1	0	1	1	0	-666	-666	-0.4892	0	-1.3024
CPC002_HA1E_24H:BRD-K54704028-001-01-3:10	BRD-K54704028	BAY-36-7620	HA1E	trt_cp	10 uM	24 h	3	67	0.21	0.119944	1	0	1	1	0	Glutamate receptor antagonist	GRM1	-0.4892	0	-1.3024
PAC005_U2OS_6H:BRD-A87715314-003-04-5:10	BRD-A87715314	pronetalol	U2OS	trt_cp	10 uM	6 h	2	76	0.17	0.114938	1	0	1	1	0	Adrenergic receptor antagonist	-666	-0.4892	0	-1.3024
DOS053_MCF7_24H:BRD-K55641492-001-01-3:4.98	BRD-K55641492	BRD-K55641492	MCF7	trt_cp	4 uM	24 h	2	86	0.1	0.0937734	0	0	1	1	0	-666	-666	-0.4892	0	-1.3024
CPC006_SW480_6H:BRD-K53903639-001-01-3:80	BRD-K53903639	CHEMBL-1222381	SW480	trt_cp	80 uM	6 h	2	128	0.34	0.210948	0	0	1	1	0	Neural stem cell inducer	-666	-0.4892	0	-1.3024
POL001_MCF7_24H:L23	BRD-K94649603	taxifolin	MCF7	trt_cp	0.125 uM	24 h	3	106	0.22	0.154417	1	1	1	1	0	Opioid receptor antagonist	APOB|APP|HMGCR|ADIPOR2	-0.4892	0	-1.3025
DOS033_A549_24H:BRD-K37459628-001-01-0:5.02	BRD-K37459628	BRD-K37459628	A549	trt_cp	4 uM	24 h	3	274	0.23	0.253846	0	0	1	1	0	-666	-666	-0.4892	0	-1.3025
REP.B006_MCF7_24H:H06	BRD-K20738689	dazmegrel	MCF7	trt_cp	0.01 uM	24 h	2	74	0.2001	0.123047	0	0	1	1	0	Thromboxane synthase inhibitor	TBXAS1	-0.4893	0	-1.3025
REP.B011_MDAMB231_24H:N07	BRD-K07310275	PF-04691502	MDAMB231	trt_cp	2.22 uM	24 h	2	459	0.6644	0.558408	0	0	1	1	0	MTOR inhibitor|PI3K inhibitor	MTOR|PIK3CA|PIK3CB|PIK3CD|PIK3CG	-0.4893	0	-1.3026
CPC011_A549_24H:BRD-K33106058-001-12-7:10	BRD-K33106058	cytarabine	A549	trt_cp	10 uM	24 h	3	303	0.53	0.405219	1	1	1	1	0	Ribonucleotide reductase inhibitor	POLA1|POLB|POLD1|POLE	-0.4893	0	-1.3026
LJP009_MCF10A_24H:C08	BRD-K97056771	GNF-2	MCF10A	trt_cp	3.33 uM	24 h	2	62	0.1977	0.111951	1	0	1	1	0	Bcr-Abl inhibitor	ABL1|BCR	-0.4893	0	-1.3027
ENR001_MCF7_24H:N07	BRD-U16110452	little-saas	MCF7	trt_cp	10 uM	24 h	3	80	0.14	0.107014	1	0	1	1	0	-666	-666	-0.4893	0	-1.3028
CPC017_HEPG2_6H:BRD-K56699285-001-04-5:10	BRD-K56699285	metergoline	HEPG2	trt_cp	10 uM	6 h	3	142	0.33	0.218893	1	1	1	1	0	Dopamine receptor agonist|Serotonin receptor antagonist	HTR2A|DRD2|HTR1A|HTR1B|HTR1D|HTR1E|HTR1F|HTR2B|HTR2C|HTR5A|HTR6|HTR7	-0.4893	0	-1.3028
CPC005_HT29_24H:BRD-A26787626-001-02-9:10	BRD-A26787626	cyclopiazonic-acid	HT29	trt_cp	10 uM	24 h	3	123	0.11	0.11762	1	0	1	1	0	-666	-666	-0.4894	0	-1.3028
REP.B027_JURKAT_24H:D06	BRD-K93208532	apremilast	JURKAT	trt_cp	0.01 uM	24 h	2	71	0.1322	0.097966	0	0	1	1	0	Phosphodiesterase inhibitor	PDE4A|PDE4B|PDE4C|PDE4D|TNF|TNFRSF1A	-0.4894	0	-1.3029
CPC005_HT29_24H:BRD-K99922388-001-01-2:10	BRD-K99922388	DPO-1	HT29	trt_cp	10 uM	24 h	3	103	0.17	0.133805	1	0	1	1	0	Potassium channel antagonist	KCNA5	-0.4894	0	-1.3029
DOS037_A549_24H:BRD-K14209633-001-01-9:5.02	BRD-K14209633	BRD-K14209633	A549	trt_cp	4 uM	24 h	2	86	0.06	0.0726366	0	0	1	1	0	-666	-666	-0.4894	0	-1.303
REP.A016_MDAMB231_24H:I07	BRD-K53963539	vortioxetine	MDAMB231	trt_cp	10 uM	24 h	3	167	0.4108	0.264852	1	1	1	1	0	Serotonin receptor agonist|Serotonin receptor antagonist	HTR1A|HTR1B|HTR7|SLC6A4|HTR1D|CYP2B6|CYP2C19|CYP2C8|CYP3A5|HTR2A|HTR2C|HTR3A|HTR5A|HTR6	-0.4895	0	-1.3031
PBIOA017_PC3_24H:I04	BRD-K50776152	BRD-K50776152	PC3	trt_cp	0.37 uM	24 h	3	102	0.2	0.144426	0	0	1	1	0	-666	-666	-0.4895	0	-1.3031
CPC007_HA1E_24H:BRD-K67118123-001-06-4:10	BRD-K67118123	BRD-K67118123	HA1E	trt_cp	10 uM	24 h	3	142	0.25	0.190522	1	0	1	1	0	-666	-666	-0.4895	0	-1.3032
CPC009_HCC515_6H:BRD-K94381355-001-04-9:10	BRD-K94381355	BRD-K94381355	HCC515	trt_cp	10 uM	6 h	3	282	0.04	0.107395	1	0	1	1	0	-666	-666	-0.4895	0	-1.3033
LJP009_JURKAT_24H:M01	BRD-K72703948	ZM-447439	JURKAT	trt_cp	10 uM	24 h	3	170	0.2626	0.21365	1	1	1	1	0	Aurora kinase inhibitor	AURKA|AURKB	-0.4896	0	-1.3035
REP.B026_HT29_24H:L16	BRD-K92041145	O6-benzylguanine	HT29	trt_cp	0.08 uM	24 h	2	215	0.2155	0.217657	1	1	1	1	0	O6-alkylguanine-DNA alkyltransferase inhibitor	MGMT	-0.4897	0	-1.3036
CPC006_HCC515_6H:O08	BRD-K86191271	cytosporone-b	HCC515	trt_cp	10 uM	6 h	3	214	0.3027	0.257362	1	0	1	1	0	NUR77 receptor agonist	NR4A1	-0.4897	0	-1.3037
DOS028_VCAP_6H:BRD-K86654865-001-01-8:5.02	BRD-K86654865	BRD-K86654865	VCAP	trt_cp	4 uM	6 h	3	115	0.19	0.149471	1	1	1	1	0	-666	-666	-0.4897	0	-1.3037
CPC006_A549_6H:BRD-K50590187-001-10-8:160	BRD-K50590187	capsaicin	A549	trt_cp	150 uM	6 h	4	150	0.4	0.247689	1	1	1	1	0	TRPV agonist	TRPV1|ENOX2|CFTR	-0.4898	0	-1.3039
PBIOA018_HEPG2_24H:C09	BRD-K96557209	BRD-K96557209	HEPG2	trt_cp	1.11 uM	24 h	3	92	0.17	0.126459	1	1	1	1	0	-666	-666	-0.4898	0	-1.3039
PAC045_U2OS_6H:BRD-K44229115-001-01-8:10.0478	BRD-K44229115	BRD-K44229115	U2OS	trt_cp	10 uM	6 h	3	36	0.02	0.0271329	1	0	1	1	0	-666	-666	-0.4898	0	-1.3039
CPD002_PC3_6H:BRD-A35713041-003-05-0:10	BRD-A35713041	furaltadone	PC3	trt_cp	10 uM	6 h	3	228	0.2	0.21593	0	0	1	1	0	-666	-666	-0.4898	0	-1.304
PAC069_U2OS_6H:BRD-K14232336-001-10-2:20	BRD-K14232336	EMF-sumo1-5	U2OS	trt_cp	20 uM	6 h	3	184	0.3	0.237575	1	0	1	1	0	-666	-666	-0.4898	0	-1.3041
REP.B026_HELA_24H:B07	BRD-A87435144	AZD-7545	HELA	trt_cp	2.22 uM	24 h	2	50	0.1713	0.0935824	1	1	1	1	0	PDK inhibitor	PDK2|PDK1	-0.4898	0	-1.3041
REP.B010_HT29_24H:G22	BRD-K13356952	methazolamide	HT29	trt_cp	0.08 uM	24 h	2	93	0.1574	0.122342	1	1	1	1	0	Carbonic anhydrase inhibitor	CA1|CA2|CA4|CA7|INS|CA12|CA14	-0.4899	0	-1.3041
DOS025_VCAP_6H:BRD-K12365616-001-01-2:4.98	BRD-K12365616	BRD-K12365616	VCAP	trt_cp	4 uM	6 h	3	132	0.14	0.137462	1	0	1	1	0	-666	-666	-0.4899	0	-1.3042
CPD001_MCF7_6H:A11	BRD-A75935363	atracurium	MCF7	trt_cp	10 uM	6 h	3	245	0.1613	0.201016	0	0	1	1	0	Acetylcholine receptor antagonist	CHRNA2	-0.4899	0	-1.3042
REP.B022_HT29_24H:N02	BRD-A69815203	cyclosporin-a	HT29	trt_cp	0.74 uM	24 h	2	121	0.2492	0.175589	1	1	1	1	0	Calcineurin inhibitor	PPIA|PPP3CA	-0.4899	0	-1.3043
REP.B009_MCF7_24H:D13	BRD-K28965160	BVD-523	MCF7	trt_cp	2.22 uM	24 h	2	202	0.3607	0.272948	0	0	1	1	0	MAP kinase inhibitor	-666	-0.4899	0	-1.3043
PAC032_U2OS_6H:BRD-K87107091-001-01-2:9.93446	BRD-K87107091	BRD-K87107091	U2OS	trt_cp	10 uM	6 h	3	43	0.2	0.0937734	1	0	1	1	0	-666	-666	-0.4899	0	-1.3043
DOSVAL003_HCC515_24H:BRD-K56261447:10	BRD-K56261447	BRD-K56261447	HCC515	trt_cp	10 uM	24 h	3	82	0.2	0.129495	1	0	1	1	0	-666	-666	-0.4899	0	-1.3043
CPC013_ASC_24H:BRD-K57019930-001-01-0:10	BRD-K57019930	BRD-K57019930	ASC	trt_cp	10 uM	24 h	4	217	0.23	0.225904	0	0	1	1	0	-666	-666	-0.4899	0	-1.3044
LJP005_MDAMB231_24H:C07	BRD-K00337317	NU-7441	MDAMB231	trt_cp	10 uM	24 h	2	451	0.6087	0.52981	1	1	1	1	0	P-glycoprotein inhibitor|DNA dependent protein kinase inhibitor	PRKDC|ABCB1	-0.49	0	-1.3045
DOS041_A375_24H:BRD-K04680237-001-01-3:4.93	BRD-K04680237	BRD-K04680237	A375	trt_cp	4 uM	24 h	3	142	0.03	0.0659987	0	0	1	1	0	-666	-666	-0.49	0	-1.3045
CPC010_MCF7_24H:BRD-K96194181-001-02-8:10	BRD-K96194181	BRD-K96194181	MCF7	trt_cp	10 uM	24 h	4	137	0.23	0.179496	1	0	1	1	0	-666	-666	-0.49	0	-1.3046
DOS058_PC3_24H:BRD-K01658702-019-01-0:5	BRD-K01658702	BRD-K01658702	PC3	trt_cp	4 uM	24 h	2	140	0.07	0.100102	0	0	1	1	0	-666	-666	-0.49	0	-1.3046
DOSBIO001_A375_24H:BRD-K08317416:10.1576	BRD-K08317416	BRD-K08317416	A375	trt_cp	10 uM	24 h	3	339	0.59	0.452227	1	1	1	1	0	-666	-666	-0.4901	0	-1.3047
EMU001_SKMEL5_24H:C20	BRD-K21680192	mitoxantrone	SKMEL5	trt_cp	2.5 uM	24 h	2	692	0.8231	0.76315	1	1	1	1	0	Topoisomerase inhibitor	TOP2A|PIM1	-0.4901	0	-1.3047
DOSBIO001_HT29_24H:BRD-K28431278:10.0047	BRD-K28431278	BRD-K28431278	HT29	trt_cp	10 uM	24 h	3	146	0.17	0.159306	1	0	1	1	0	-666	-666	-0.4901	0	-1.3048
DOS053_A549_24H:BRD-K03113036-001-01-9:5.1	BRD-K03113036	BRD-K03113036	A549	trt_cp	4 uM	24 h	2	180	0.1	0.135665	0	0	1	1	0	-666	-666	-0.4901	0	-1.3048
CPC001_PC3_6H:BRD-K23922020-075-01-1:10	BRD-K23922020	BRD-K23922020	PC3	trt_cp	10 uM	6 h	4	245	0.1	0.158275	1	0	1	1	0	Acetylcholine receptor agonist	-666	-0.4901	0	-1.3049
PAC019_U2OS_6H:BRD-K14378954-001-01-3:9.95191	BRD-K14378954	BRD-K14378954	U2OS	trt_cp	10 uM	6 h	3	29	0.21	0.0789113	1	0	1	1	0	-666	-666	-0.4901	0	-1.3049
DOS025_VCAP_6H:BRD-K91487294-001-01-7:5.12	BRD-K91487294	BRD-K91487294	VCAP	trt_cp	4 uM	6 h	3	73	0.16	0.109283	1	0	1	1	0	-666	-666	-0.4902	0	-1.3049
CPC017_SKB_24H:BRD-A10188456-001-03-1:10	BRD-A10188456	dexamethasone	SKB	trt_cp	10 uM	24 h	2	105	0.46	0.222231	1	1	1	1	0	Glucocorticoid receptor agonist	NR3C1|CYP3A4|CYP3A5|ANXA1|NOS2|NR0B1|NR3C2	-0.4902	0	-1.305
DOSVAL003_HEPG2_24H:BRD-K21317335:10	BRD-K21317335	BRD-K21317335	HEPG2	trt_cp	10 uM	24 h	3	151	0.25	0.196467	1	0	1	1	0	-666	-666	-0.4902	0	-1.305
NMH002_NEU_6H:BRD-K43234716-001-01-2:10	BRD-K43234716	CTPB	NEU	trt_cp	10 uM	6 h	3	77	0.11	0.093062	0	0	1	1	0	Histone Acetyltransferase activator	-666	-0.4902	0	-1.3052
LIVB001_HUH7_72H:N14	BRD-K72542090	clodronic-acid	HUH7	trt_cp	12.5 uM	72 h	3	100	0.06	0.078326	0	0	1	1	0	Bone resorption inhibitor	SLC25A4|SLC25A5|SLC25A6	-0.4903	0	-1.3052
CPC009_A375_6H:BRD-K33182644-001-05-3:10	BRD-K33182644	BRD-K33182644	A375	trt_cp	10 uM	6 h	4	252	0.07	0.134301	1	0	1	1	0	-666	-666	-0.4903	0	-1.3053
PAC068_U2OS_6H:BRD-K77922263-001-05-9:10	BRD-K77922263	BRD-K77922263	U2OS	trt_cp	10 uM	6 h	3	107	0.27	0.171872	1	0	1	1	0	-666	-666	-0.4903	0	-1.3054
PBIOA020_HCC515_24H:K19	BRD-K84288283	BRD-K84288283	HCC515	trt_cp	10 uM	24 h	3	132	0.21	0.168355	1	1	1	1	0	-666	-666	-0.4903	0	-1.3054
DOS046_PC3_24H:BRD-K75514176-001-01-1:5	BRD-K75514176	BRD-K75514176	PC3	trt_cp	4 uM	24 h	3	261	0.27	0.268431	0	0	1	1	0	-666	-666	-0.4903	0	-1.3054
REP.A017_MDAMB231_24H:N19	BRD-A63236097	BRD-A63236097	MDAMB231	trt_cp	10 uM	24 h	3	169	0.2789	0.219532	0	0	1	1	0	Tumor necrosis factor production inhibitor	NFKB1	-0.4903	0	-1.3054
CPC014_A549_24H:BRD-K12105018-001-01-6:10	BRD-K12105018	BRD-K12105018	A549	trt_cp	10 uM	24 h	3	143	0.41	0.244845	0	0	1	1	0	-666	-666	-0.4903	0	-1.3055
DOS043_A549_24H:BRD-K87920375-001-01-5:5.05	BRD-K87920375	BRD-K87920375	A549	trt_cp	4 uM	24 h	2	134	0.11	0.122766	0	0	1	1	0	-666	-666	-0.4904	0	-1.3055
REP.A016_MDAMB231_24H:P13	BRD-K86301799	dipyridamole	MDAMB231	trt_cp	10 uM	24 h	3	161	0.3462	0.23873	1	1	1	1	0	Phosphodiesterase inhibitor	PDE5A|ADA|PDE10A|PDE4A|PDE7B|PDE8A|PDE8B|SLC29A1|PDE1A|PDE1B|PDE1C|PDE2A|PDE3A|PDE3B|PDE4B|PDE4C|PDE4D|PDE6A|PDE6B|PDE6C|PDE6D|PDE6G|PDE6H|PDE7A|PDE9A	-0.4904	0	-1.3055
DOS055_PC3_24H:BRD-K41651095-001-01-0:5	BRD-K41651095	BRD-K41651095	PC3	trt_cp	4 uM	24 h	2	98	0.09	0.0949653	0	0	1	1	0	-666	-666	-0.4904	0	-1.3055
REP.A019_HEK293_24H:I15	BRD-K48367671	febuxostat	HEK293	trt_cp	1.11 uM	24 h	2	75	0.1073	0.0907112	0	0	1	1	0	Xanthine oxidase inhibitor	XDH	-0.4905	0	-1.3057
DOS046_A375_24H:BRD-K20449903-001-01-6:5	BRD-K20449903	BRD-K20449903	A375	trt_cp	4 uM	24 h	3	169	0.06	0.101824	0	0	1	1	0	-666	-666	-0.4905	0	-1.3058
LRS001_PHH.MGH_24H:D07	BRD-K89014967	AS-703026	PHH	trt_cp	10 uM	24 h	3	186	0.65	0.351596	1	1	1	1	0	MEK inhibitor	MAP2K1|MAP2K2	-0.4905	0	-1.3058
REP.A003_PC3_24H:I19	BRD-K34022604	clofarabine	PC3	trt_cp	10 uM	24 h	3	373	0.6263	0.488738	1	1	1	1	0	Ribonucleoside reductase inhibitor	RRM1|POLA1|RRM2|SLC22A8|POLD1|POLE|RRM2B	-0.4905	0	-1.3059
DOS050_PC3_24H:BRD-K01912493-001-01-2:5	BRD-K01912493	BRD-K01912493	PC3	trt_cp	4 uM	24 h	2	112	0.08	0.095716	0	0	1	1	0	-666	-666	-0.4906	0	-1.306
PAC040_U2OS_6H:BRD-K75724196-001-01-2:10.0636	BRD-K75724196	BRD-K75724196	U2OS	trt_cp	10 uM	6 h	3	167	0.34	0.240951	0	0	1	1	0	-666	-666	-0.4906	0	-1.3061
DOSVAL004_HT29_24H:BRD-K52981369:20	BRD-K52981369	BRD-K52981369	HT29	trt_cp	20 uM	24 h	3	245	0.41	0.320483	1	1	1	1	0	-666	-666	-0.4906	0	-1.3062
CPC006_AGS_6H:BRD-K86191271-001-02-7:10	BRD-K86191271	cytosporone-b	AGS	trt_cp	10 uM	6 h	2	119	0.1	0.110307	1	0	1	1	0	NUR77 receptor agonist	NR4A1	-0.4907	0	-1.3063
CPC001_PC3_24H:M08	BRD-K74112339	BRD-K74112339	PC3	trt_cp	10 uM	24 h	5	135	0.0948	0.114394	1	0	1	1	0	-666	-666	-0.4908	0	-1.3066
CPC005_HT29_24H:BRD-A55946879-001-02-9:10	BRD-A55946879	BW-B70C	HT29	trt_cp	10 uM	24 h	3	118	0.15	0.134529	1	0	1	1	0	Lipoxygenase inhibitor	ALOX5	-0.4908	0	-1.3066
ERG016_VCAP_24H:BRD-K26119753:1.11	BRD-K26119753	BRD-K26119753	VCAP	trt_cp	1.11 uM	24 h	3	191	0.42	0.286399	0	0	1	1	0	-666	-666	-0.4908	0	-1.3066
CPC005_A549_6H:BRD-A94675310-003-01-2:10	BRD-A94675310	BRD-A94675310	A549	trt_cp	10 uM	6 h	3	72	0.03	0.0469956	1	0	1	1	0	-666	-666	-0.4908	0	-1.3066
PAC065_U2OS_6H:BRD-A98203122-001-05-2:10	BRD-A98203122	BRD-A98203122	U2OS	trt_cp	10 uM	6 h	3	152	0.22	0.184911	1	0	1	1	0	-666	-666	-0.4908	0	-1.3068
CPC012_A375_6H:L22	BRD-K86269644	BRD-K86269644	A375	trt_cp	10 uM	6 h	5	259	0.2849	0.27468	1	1	1	1	0	-666	-666	-0.4909	0	-1.3069
CPC005_A549_24H:BRD-K39520573-001-01-2:10	BRD-K39520573	GW-5074	A549	trt_cp	10 uM	24 h	3	387	0.46	0.426643	1	0	1	1	0	RAF inhibitor|LRRK inhibitor	RAF1|LRRK1|LRRK2|NTRK1	-0.4909	0	-1.3069
CPC013_PC3_24H:BRD-K09485525-001-01-3:10	BRD-K09485525	GANT-61	PC3	trt_cp	10 uM	24 h	5	105	0.2	0.146535	1	0	1	1	0	GLI antagonist	DHH|IHH|GLI1|GLI2	-0.491	0	-1.3071
PAC025_U2OS_6H:BRD-K95218317-001-01-5:10.0674	BRD-K95218317	BRD-K95218317	U2OS	trt_cp	10 uM	6 h	3	224	0.32	0.270726	1	0	1	1	0	-666	-666	-0.491	0	-1.3071
DOS013_VCAP_6H:BRD-K47214596-001-01-5:5.07	BRD-K47214596	BRD-K47214596	VCAP	trt_cp	4 uM	6 h	3	167	0.43	0.270971	1	0	1	1	0	-666	-666	-0.491	0	-1.3073
PAC001_U2OS_6H:BRD-K46678324-001-03-7:50	BRD-K46678324	BRD-K46678324	U2OS	trt_cp	50 uM	6 h	2	26	0.03	0.0282409	0	0	1	1	0	Rho associated kinase inhibitor	-666	-0.491	0	-1.3073
CPC006_HEPG2_6H:BRD-K09778810-001-03-1:10	BRD-K09778810	FGIN-1-27	HEPG2	trt_cp	10 uM	6 h	3	68	0.21	0.120836	1	1	1	1	0	Inositol monophosphatase inhibitor	TSPO	-0.491	0	-1.3073
CPC014_ASC_24H:BRD-K76723084-001-15-8:10	BRD-K76723084	isotretinoin	ASC	trt_cp	10 uM	24 h	3	156	0.08	0.112963	1	0	1	1	0	Retinoid receptor agonist	CYP2B6|CYP2C19|CYP2C8|CYP3A5|CYP3A7|RARA|RARB|RARG	-0.491	0	-1.3073
DOSBIO001_A375_24H:BRD-K63813530:10.0318	BRD-K63813530	BRD-K63813530	A375	trt_cp	10 uM	24 h	3	96	0.26	0.159754	1	0	1	1	0	-666	-666	-0.4911	0	-1.3074
CPC014_MCF7_24H:BRD-U43867373-000-01-3:10	BRD-U43867373	BRD-U43867373	MCF7	trt_cp	10 uM	24 h	3	295	0.43	0.360144	0	0	1	1	0	-666	-666	-0.4911	0	-1.3075
DOS060_A549_24H:BRD-K48583488-001-01-3:5	BRD-K48583488	BRD-K48583488	A549	trt_cp	4 uM	24 h	2	100	0.08	0.0904431	0	0	1	1	0	-666	-666	-0.4911	0	-1.3075
DOS004_VCAP_24H:BRD-K84113859-001-01-5:5.02	BRD-K84113859	BRD-K84113859	VCAP	trt_cp	4 uM	24 h	3	65	0.2	0.115293	1	0	1	1	0	-666	-666	-0.4912	0	-1.3076
DOS054_HT29_24H:BRD-K93181983-001-01-0:5	BRD-K93181983	BRD-K93181983	HT29	trt_cp	4 uM	24 h	3	169	0.11	0.13787	0	0	1	1	0	-666	-666	-0.4912	0	-1.3076
CPC006_THP1_6H:N17	BRD-K09778810	FGIN-1-27	THP1	trt_cp	10 uM	6 h	2	52	0.1854	0.0992858	1	1	1	1	0	Inositol monophosphatase inhibitor	TSPO	-0.4912	0	-1.3077
LIVB002_HUH7_72H:I08	BRD-K61717546	fleroxacin	HUH7	trt_cp	10 uM	72 h	3	108	0.23	0.15937	0	0	1	1	0	Bacterial DNA Gyrase inhibitor	-666	-0.4912	0	-1.3078
CPC007_HT29_6H:BRD-K68495126-001-04-7:10	BRD-K68495126	BRD-K68495126	HT29	trt_cp	10 uM	6 h	4	84	0.07	0.0775388	1	0	1	1	0	-666	-666	-0.4913	0	-1.308
CPC014_NEU_24H:BRD-K99498722-001-01-8:10	BRD-K99498722	NPI-2358	NEU	trt_cp	10 uM	24 h	2	25	0.04	0.0319765	0	0	1	1	0	Tubulin inhibitor	-666	-0.4913	0	-1.308
CPC010_MCF7_24H:BRD-K06186994-001-05-3:10	BRD-K06186994	BRD-K06186994	MCF7	trt_cp	10 uM	24 h	4	165	0.3	0.224974	1	0	1	1	0	-666	-666	-0.4913	0	-1.3081
CPC019_HEPG2_6H:BRD-K84450674-001-01-4:10	BRD-K84450674	BRD-K84450674	HEPG2	trt_cp	10 uM	6 h	3	173	0.25	0.210292	1	0	1	1	0	-666	-666	-0.4914	0	-1.3081
CPC001_VCAP_24H:J17	BRD-A03816571	CP-55940	VCAP	trt_cp	10 uM	24 h	5	137	0.3164	0.210528	0	0	1	1	0	Cannabinoid receptor agonist	CNR1|CNR2|GPR55	-0.4914	0	-1.3082
DOS054_A549_24H:BRD-K33928422-001-01-6:5	BRD-K33928422	BRD-K33928422	A549	trt_cp	4 uM	24 h	3	238	0.29	0.265655	0	0	1	1	0	-666	-666	-0.4914	0	-1.3082
CPC006_PC3_6H:BRD-K30677119-001-01-0:11.1	BRD-K30677119	PP-30	PC3	trt_cp	12 uM	6 h	4	354	0.48	0.416824	1	1	1	1	0	RAF inhibitor	RAF1	-0.4914	0	-1.3082
REP.A009_HT29_24H:L07	BRD-K32218650	MBX-2982	HT29	trt_cp	10 uM	24 h	3	116	0.3307	0.198051	0	0	1	1	0	Glucose dependent insulinotropic receptor agonist	GPR119	-0.4914	0	-1.3083
LJP009_A375_24H:B07	BRD-U86686840	AZD-7762	A375	trt_cp	10 uM	24 h	2	126	0.2294	0.171915	0	0	1	1	0	-666	-666	-0.4915	0	-1.3085
PAC019_U2OS_6H:BRD-K88671928-001-01-5:10.0459	BRD-K88671928	BRD-K88671928	U2OS	trt_cp	10 uM	6 h	3	152	0.36	0.236539	1	1	1	1	0	-666	-666	-0.4915	0	-1.3085
CPC013_SKB_24H:BRD-K22384978-001-01-3:10	BRD-K22384978	BRD-K22384978	SKB	trt_cp	10 uM	24 h	4	141	0.14	0.142071	0	0	1	1	0	-666	-666	-0.4915	0	-1.3085
DOSVAL006_A549_24H:BRD-K14844214:20	BRD-K14844214	BRD-K14844214	A549	trt_cp	20 uM	24 h	3	192	0.28	0.234455	1	1	1	1	0	-666	-666	-0.4915	0	-1.3085
CPC012_HT29_6H:BRD-K98004941-001-01-0:10	BRD-K98004941	BRD-K98004941	HT29	trt_cp	10 uM	6 h	5	154	0.29	0.213693	0	0	1	1	0	-666	-666	-0.4915	0	-1.3086
CPC009_HA1E_6H:BRD-K59754458-019-01-4:10	BRD-K59754458	BRD-K59754458	HA1E	trt_cp	10 uM	6 h	3	131	0.15	0.141746	1	0	1	1	0	-666	-666	-0.4915	0	-1.3086
REP.A015_JURKAT_24H:G12	BRD-K57569181	pentoxifylline	JURKAT	trt_cp	0.04 uM	24 h	2	56	0.1796	0.101409	0	0	1	1	0	Phosphodiesterase inhibitor	TNF|ADORA2A|PDE4A|PDE4B|PDE5A|ACHE|CHIA|ADORA1|ADORA2B|ADRA2B|NT5E|PDE10A|PDE1A|PDE1B|PDE1C|PDE2A|PDE3A|PDE3B|PDE4C|PDE4D|PDE6A|PDE6B|PDE6C|PDE6D|PDE6G|PDE6H|PDE7A|PDE7B|PDE8A|PDE8B|PDE9A	-0.4916	0	-1.3087
LJP005_BT20_24H:K12	BRD-A39996500	radicicol	BT20	trt_cp	0.04 uM	24 h	3	155	0.5	0.281502	1	1	1	1	0	-666	-666	-0.4916	0	-1.3087
CPC004_HCC515_6H:BRD-A97701745-001-09-5:10	BRD-A97701745	pindolol	HCC515	trt_cp	10 uM	6 h	3	124	0.37	0.216592	1	0	1	1	0	Adrenergic receptor antagonist	ADRB1|ADRB2|HTR1A|HTR1B|HTR2A|HTR2B	-0.4916	0	-1.3087
LIVB001_HUH7_72H:D16	BRD-K99504665	goserelin-acetate	HUH7	trt_cp	2.5 uM	72 h	3	108	0.07	0.0879208	0	0	1	1	0	Gonadotropin receptor agonist	GNRHR|GNRH1|LHCGR	-0.4916	0	-1.3088
DOSBIO002_NPC_24H:BRD-K23050218:10.1328	BRD-K23050218	BRD-K23050218	NPC	trt_cp	10 uM	24 h	3	45	0.05	0.0479647	1	0	1	1	0	-666	-666	-0.4916	0	-1.3089
CPC012_VCAP_24H:BRD-K15250199-001-05-9:10	BRD-K15250199	BRD-K15250199	VCAP	trt_cp	10 uM	24 h	5	258	0.16	0.205447	0	0	1	1	0	-666	-666	-0.4916	0	-1.3089
CPC006_VCAP_6H:BRD-K66874953-004-02-1:69.83	BRD-K66874953	pifithrin-alpha	VCAP	trt_cp	70 uM	6 h	4	91	0.31	0.169837	1	1	1	1	0	p53 inhibitor	TP53	-0.4916	0	-1.3089
CPC007_HCC515_6H:BRD-K25150581-001-05-5:10	BRD-K25150581	BRD-K25150581	HCC515	trt_cp	10 uM	6 h	2	67	0.1	0.0827691	0	0	1	1	0	-666	-666	-0.4917	0	-1.309
PBIOA021_PC3_24H:J06	BRD-K06586813	BRD-K06586813	PC3	trt_cp	0.04 uM	24 h	3	102	0.1	0.102125	1	0	1	1	0	-666	-666	-0.4917	0	-1.309
CPC014_ASC_24H:BRD-K37130656-001-01-2:10	BRD-K37130656	rivaroxaban	ASC	trt_cp	10 uM	24 h	3	83	0.28	0.154152	1	0	1	1	0	Coagulation factor inhibitor	F10|CYP2J2|CYP3A5	-0.4917	0	-1.3091
CPC019_A375_6H:BRD-K34363599-001-02-0:10	BRD-K34363599	RJC-00245SC	A375	trt_cp	10 uM	6 h	4	511	0.61	0.564555	1	1	1	1	0	-666	-666	-0.4917	0	-1.3091
DOS054_A549_24H:BRD-K18390187-001-01-3:5	BRD-K18390187	BRD-K18390187	A549	trt_cp	4 uM	24 h	3	109	0.14	0.124913	0	0	1	1	0	-666	-666	-0.4917	0	-1.3092
CRCGN014_HEPG2_3H:BRD-K01867575:20.1984	BRD-K01867575	BRD-K01867575	HEPG2	trt_cp	20 uM	3 h	3	232	0.31	0.271179	0	0	1	1	0	-666	-666	-0.4917	0	-1.3092
CPC019_A375_6H:BRD-K00627859-001-01-5:10	BRD-K00627859	tubastatin-a	A375	trt_cp	10 uM	6 h	4	458	0.6	0.530077	1	1	1	1	0	HDAC inhibitor	HDAC6	-0.4918	0	-1.3094
CPC008_VCAP_24H:BRD-K92742972-001-06-2:10	BRD-K92742972	BRD-K92742972	VCAP	trt_cp	10 uM	24 h	5	266	0.13	0.188037	0	0	1	1	0	-666	-666	-0.4918	0	-1.3094
CPC014_HEPG2_6H:BRD-K11147885-001-01-9:10	BRD-K11147885	BRD-K11147885	HEPG2	trt_cp	10 uM	6 h	3	138	0.37	0.228492	1	1	1	1	0	-666	-666	-0.4918	0	-1.3094
DOSVAL003_PC3_24H:BRD-K43216840:20	BRD-K43216840	BRD-K43216840	PC3	trt_cp	20 uM	24 h	3	114	0.13	0.123099	1	0	1	1	0	-666	-666	-0.4919	0	-1.3095
CPC008_A375_24H:BRD-K39318886-001-04-7:10	BRD-K39318886	BRD-K39318886	A375	trt_cp	10 uM	24 h	2	54	0.11	0.0779334	1	0	1	1	0	-666	-666	-0.4919	0	-1.3095
CPC008_HT29_6H:BRD-K76772814-001-01-2:10	BRD-K76772814	BRD-K76772814	HT29	trt_cp	10 uM	6 h	5	134	0.15	0.14336	0	0	1	1	0	-666	-666	-0.4919	0	-1.3096
DOS008_VCAP_24H:BRD-K51585944-001-01-0:5.01	BRD-K51585944	BRD-K51585944	VCAP	trt_cp	4 uM	24 h	3	80	0.1	0.0904431	1	0	1	1	0	-666	-666	-0.4919	0	-1.3096
PAC067_U2OS_6H:BRD-K35288418-001-05-0:10	BRD-K35288418	BRD-K35288418	U2OS	trt_cp	10 uM	6 h	2	214	0.52	0.337318	1	1	1	1	0	-666	-666	-0.4919	0	-1.3097
ASG001_PC3_6H:J06	BRD-A60070924	alpha-estradiol	PC3	trt_cp	2.22 uM	6 h	2	194	0.4933	0.312815	1	1	1	1	0	Estrogen receptor agonist	-666	-0.492	0	-1.3098
CPC008_HCC515_6H:BRD-K74777906-001-01-2:10	BRD-K74777906	BRD-K74777906	HCC515	trt_cp	10 uM	6 h	3	131	0.13	0.131959	1	0	1	1	0	-666	-666	-0.492	0	-1.3098
CPC018_NPC_24H:BRD-K31491153-001-01-2:10	BRD-K31491153	1-phenylbiguanide	NPC	trt_cp	10 uM	24 h	3	595	0.49	0.545993	0	0	1	1	0	Serotonin receptor agonist	-666	-0.492	0	-1.3099
CPC014_HCC515_6H:BRD-K01800709-001-01-9:10	BRD-K01800709	BRD-K01800709	HCC515	trt_cp	10 uM	6 h	3	103	0.12	0.112419	1	0	1	1	0	-666	-666	-0.4921	0	-1.3101
CPC012_A549_6H:BRD-A59985574-003-01-9:10	BRD-A59985574	topotecan	A549	trt_cp	10 uM	6 h	3	500	0.61	0.558445	0	0	1	1	0	-666	-666	-0.4921	0	-1.3101
DOS034_PC3_24H:BRD-K05232104-001-01-2:5.01	BRD-K05232104	BRD-K05232104	PC3	trt_cp	4 uM	24 h	3	132	0.04	0.0734763	0	0	1	1	0	-666	-666	-0.4921	0	-1.3102
LJP009_ASC.C_24H:J19	BRD-K41918892	A-769662	ASC	trt_cp	10 uM	24 h	2	95	0.1526	0.12175	1	1	1	1	0	AMPK activator	-666	-0.4921	0	-1.3102
DOS032_HT29_24H:BRD-K24885102-001-01-6:4.87	BRD-K24885102	BRD-K24885102	HT29	trt_cp	4 uM	24 h	2	131	0.17	0.150901	0	0	1	1	0	-666	-666	-0.4921	0	-1.3102
PAC023_U2OS_6H:BRD-K61953981-001-02-0:10.02	BRD-K61953981	BRD-K61953981	U2OS	trt_cp	10 uM	6 h	3	151	0.33	0.225723	0	0	1	1	0	-666	-666	-0.4921	0	-1.3102
CPC007_MCF7_6H:BRD-K29715937-001-05-2:10	BRD-K29715937	BRD-K29715937	MCF7	trt_cp	10 uM	6 h	4	93	0.06	0.0755349	1	0	1	1	0	-666	-666	-0.4921	0	-1.3102
LJP005_MDAMB231_24H:K20	BRD-A18328003	GDC-0980	MDAMB231	trt_cp	3.33 uM	24 h	2	271	0.6366	0.419999	1	1	1	1	0	-666	-666	-0.4922	0	-1.3103
CPC014_HT29_6H:BRD-K68144790-001-01-2:10	BRD-K68144790	BRD-K68144790	HT29	trt_cp	10 uM	6 h	5	109	0.12	0.115647	1	0	1	1	0	Apoptosis stimulant	-666	-0.4922	0	-1.3103
CPC008_HT29_6H:BRD-K33720394-001-01-1:10	BRD-K33720394	BRD-K33720394	HT29	trt_cp	10 uM	6 h	5	554	0.6	0.58299	0	0	1	1	0	-666	-666	-0.4922	0	-1.3103
CPC020_VCAP_24H:BRD-U47371202-000-01-9:10	BRD-U47371202	YL-58	VCAP	trt_cp	10 uM	24 h	5	191	0.23	0.211939	1	0	1	1	0	-666	-666	-0.4922	0	-1.3104
CPC010_HEPG2_6H:BRD-A84524947-001-05-0:10	BRD-A84524947	BRD-A84524947	HEPG2	trt_cp	10 uM	6 h	3	275	0.44	0.351741	1	1	1	1	0	-666	-666	-0.4922	0	-1.3104
REP.B011_HUVEC.A_24H:I08	BRD-K06388322	pramipexole	HUVEC	trt_cp	0.74 uM	24 h	2	87	0.0684	0.0780042	0	0	1	1	0	Dopamine receptor agonist	DRD3|DRD2|ADRA2A|ADRA2B|ADRA2C|DRD1|DRD4|DRD5|HTR1A|HTR1B|HTR1D|HTR2A|HTR2B|HTR2C	-0.4922	0	-1.3104
DOSVAL004_MCF7_24H:BRD-K55343670:10	BRD-K55343670	BRD-K55343670	MCF7	trt_cp	10 uM	24 h	3	189	0.15	0.170258	1	0	1	1	0	-666	-666	-0.4923	0	-1.3106
DOS033_A375_24H:BRD-K43609604-001-01-0:5.02	BRD-K43609604	BRD-K43609604	A375	trt_cp	4 uM	24 h	3	109	0.13	0.120369	0	0	1	1	0	-666	-666	-0.4923	0	-1.3107
DOS051_HT29_24H:BRD-K02544880-001-01-3:5.27	BRD-K02544880	BRD-K02544880	HT29	trt_cp	4 uM	24 h	2	155	0.04	0.0796208	0	0	1	1	0	-666	-666	-0.4923	0	-1.3107
DOS005_VCAP_24H:BRD-K13464529-001-01-8:5.14	BRD-K13464529	BRD-K13464529	VCAP	trt_cp	4 uM	24 h	3	186	0.28	0.230763	1	0	1	1	0	-666	-666	-0.4924	0	-1.3108
REP.A009_YAPC_24H:J22	BRD-K31447894	pravastatin	YAPC	trt_cp	0.37 uM	24 h	2	88	0.228	0.143232	0	0	1	1	0	HMGCR inhibitor	-666	-0.4924	0	-1.3108
DOS007_VCAP_24H:BRD-K40294449-001-02-1:5.01	BRD-K40294449	BRD-K40294449	VCAP	trt_cp	4 uM	24 h	3	92	0.1	0.0969894	1	0	1	1	0	-666	-666	-0.4924	0	-1.3109
DOS042_A375_24H:BRD-K82502275-001-01-7:5.16	BRD-K82502275	BRD-K82502275	A375	trt_cp	4 uM	24 h	2	153	0.1	0.125077	0	0	1	1	0	-666	-666	-0.4924	0	-1.3109
REP.A010_A375_24H:D16	BRD-K12787259	CX-5461	A375	trt_cp	0.37 uM	24 h	3	280	0.6531	0.432414	0	0	1	1	0	RNA polymerase inhibitor	-666	-0.4924	0	-1.3109
CPC012_HCC515_6H:BRD-K58070753-001-01-6:10	BRD-K58070753	BRD-K58070753	HCC515	trt_cp	10 uM	6 h	2	118	0.14	0.129968	1	0	1	1	0	-666	-666	-0.4925	0	-1.3111
DOSVAL006_HA1E_24H:BRD-K82004360:10	BRD-K82004360	BRD-K82004360	HA1E	trt_cp	10 uM	24 h	2	70	0.34	0.155998	0	0	1	1	0	-666	-666	-0.4925	0	-1.3111
DOS059_HT29_24H:BRD-K61553906-001-01-2:5	BRD-K61553906	BRD-K61553906	HT29	trt_cp	4 uM	24 h	2	101	0.08	0.0908942	0	0	1	1	0	-666	-666	-0.4925	0	-1.3111
CPD003_MCF7_24H:E13	BRD-K42596464	oxolamine	MCF7	trt_cp	10 uM	24 h	3	96	0.2343	0.151653	1	1	1	1	0	Antitussive	-666	-0.4925	0	-1.3112
PBIOA015_PC3_24H:C01	BRD-K92041145	O6-benzylguanine	PC3	trt_cp	10 uM	24 h	3	256	0.25	0.255812	1	1	1	1	0	O6-alkylguanine-DNA alkyltransferase inhibitor	MGMT	-0.4926	0	-1.3114
REP.B026_HELA_24H:L22	BRD-K92093830	doxorubicin	HELA	trt_cp	0.08 uM	24 h	2	150	0.3175	0.220672	1	1	1	1	0	Topoisomerase inhibitor	TOP2A	-0.4926	0	-1.3114
DOS024_VCAP_24H:BRD-K72271119-001-02-9:5	BRD-K72271119	BRD-K72271119	VCAP	trt_cp	4 uM	24 h	3	235	0.07	0.129692	1	0	1	1	0	-666	-666	-0.4926	0	-1.3115
PAC063_U2OS_6H:BRD-A01528713-001-05-3:10	BRD-A01528713	BRD-A01528713	U2OS	trt_cp	10 uM	6 h	3	185	0.15	0.168447	1	0	1	1	0	-666	-666	-0.4926	0	-1.3116
CPC001_HA1E_6H:BRD-K02275692-003-03-4:10	BRD-K02275692	cefotiam	HA1E	trt_cp	10 uM	6 h	3	60	0.14	0.0926766	1	0	1	1	0	Bacterial cell wall synthesis inhibitor	-666	-0.4927	0	-1.3116
REP.B013_MDAMB231_24H:M01	BRD-K42948882	AMD-11070	MDAMB231	trt_cp	2.22 uM	24 h	2	70	0.1481	0.102957	1	1	1	1	0	CC chemokine receptor antagonist	CXCR4	-0.4927	0	-1.3116
CPC002_VCAP_24H:BRD-K18816859-001-01-4:10	BRD-K18816859	L-694247	VCAP	trt_cp	10 uM	24 h	3	192	0.5	0.313304	1	1	1	1	0	Serotonin receptor agonist	HTR1D|HTR1A|HTR1B	-0.4927	0	-1.3117
CPC008_HT29_6H:BRD-K35413818-019-01-1:10	BRD-K35413818	BRD-K35413818	HT29	trt_cp	10 uM	6 h	5	237	0.39	0.307423	0	0	1	1	0	-666	-666	-0.4927	0	-1.3118
CPC006_NCIH596_6H:BRD-K93095519-001-01-5:11.1	BRD-K93095519	SJ-172550	NCIH596	trt_cp	12 uM	6 h	2	117	0.31	0.192577	1	1	1	1	0	-666	-666	-0.4928	0	-1.3119
REP.B025_HELA_24H:B20	BRD-K98530306	clonidine	HELA	trt_cp	0.74 uM	24 h	2	97	0.2135	0.145518	1	0	1	1	0	Adrenergic receptor agonist	ADRA2A|ADRA2B|ADRA2C|ADRA1A|ADRA1B|ADRA1D	-0.4928	0	-1.3121
DOSVAL003_HEPG2_24H:BRD-K14413722:20	BRD-K14413722	BRD-K14413722	HEPG2	trt_cp	20 uM	24 h	3	122	0.17	0.145625	1	0	1	1	0	-666	-666	-0.4929	0	-1.3122
DOS054_HT29_24H:BRD-K21539100-001-01-4:5	BRD-K21539100	BRD-K21539100	HT29	trt_cp	4 uM	24 h	3	111	0.09	0.101068	0	0	1	1	0	-666	-666	-0.4929	0	-1.3122
CPC013_A549_6H:BRD-K65261396-002-01-3:10	BRD-K65261396	tacrolimus	A549	trt_cp	10 uM	6 h	2	161	0.47	0.278159	0	0	1	1	0	-666	-666	-0.4929	0	-1.3122
LPROT003_PC3_6H:BRD-K06692906:10	BRD-K06692906	Gossypetin	PC3	trt_cp	10 uM	6 h	3	65	0.15	0.0998465	1	0	1	1	0	DNA inhibitor	-666	-0.4929	0	-1.3123
REP.A023_MDAMB231_24H:I01	BRD-K70464547	sertraline	MDAMB231	trt_cp	10 uM	24 h	2	290	0.6481	0.43838	1	1	1	1	0	-666	-666	-0.4929	0	-1.3123
MOA001_A549_24H:E15	BRD-K30973842	BRD-K30973842	A549	trt_cp	10 uM	24 h	3	66	0.19	0.113235	1	0	1	1	0	-666	-666	-0.4929	0	-1.3123
CPC007_MCF7_6H:BRD-K76933066-001-04-9:10	BRD-K76933066	BRD-K76933066	MCF7	trt_cp	10 uM	6 h	4	92	0.14	0.114759	1	0	1	1	0	-666	-666	-0.493	0	-1.3125
PCLB003_HT29_24H:BRD-K35832492-001-02-1:10	BRD-K35832492	BRD-K35832492	HT29	trt_cp	10 uM	24 h	3	319	0.47	0.391539	1	1	1	1	0	-666	-666	-0.493	0	-1.3126
DOSBIO002_MCF7_24H:BRD-K97318829:10.2248	BRD-K97318829	BRD-K97318829	MCF7	trt_cp	10 uM	24 h	3	130	0.22	0.171007	1	0	1	1	0	-666	-666	-0.493	0	-1.3126
REP.A008_YAPC_24H:H01	BRD-K69688083	mestinon	YAPC	trt_cp	10 uM	24 h	3	202	0.3061	0.251442	0	0	1	1	0	Cholinesterase inhibitor	ACHE|BCHE	-0.493	0	-1.3126
DOS026_VCAP_24H:BRD-K69548259-001-01-7:5.02	BRD-K69548259	BRD-K69548259	VCAP	trt_cp	4 uM	24 h	3	74	0.22	0.12902	1	0	1	1	0	-666	-666	-0.493	0	-1.3126
MOAR001_A375_24H:J13	BRD-A89196962	dalargin	A375	trt_cp	10 uM	24 h	2	46	0.1199	0.0750964	1	1	1	1	0	Opioid receptor agonist	OPRM1	-0.493	0	-1.3127
DOS039_A375_24H:BRD-K99191181-001-01-3:4.9	BRD-K99191181	BRD-K99191181	A375	trt_cp	4 uM	24 h	2	103	0.07	0.0858614	0	0	1	1	0	-666	-666	-0.4931	0	-1.3127
CPC010_HCC515_6H:BRD-A84475555-001-03-3:10	BRD-A84475555	VU-0402605	HCC515	trt_cp	10 uM	6 h	3	202	0.09	0.136341	1	0	1	1	0	-666	-666	-0.4931	0	-1.3128
CPC003_HCC515_24H:BRD-A06726973-001-02-0:10	BRD-A06726973	dibutyrylcyclic-gmp	HCC515	trt_cp	10 uM	24 h	3	89	0.09	0.0904996	1	0	1	1	0	CGMP analog	-666	-0.4931	0	-1.3128
CPC013_HT29_6H:M23	BRD-K24346336	BRD-K24346336	HT29	trt_cp	10 uM	6 h	4	141	0.1875	0.164415	1	1	1	1	0	-666	-666	-0.4932	0	-1.3129
REP.A026_MCF7_24H:E12	BRD-A89164055	sorbinil	MCF7	trt_cp	0.04 uM	24 h	2	129	0.0344	0.0673604	0	0	1	1	0	Aldose reductase inhibitor	AKR1B1	-0.4932	0	-1.313
REP.B010_HT29_24H:N13	BRD-K15108141	gemcitabine	HT29	trt_cp	2.22 uM	24 h	2	416	0.695	0.543713	1	1	1	1	0	Ribonucleoside reductase inhibitor	RRM1|CMPK1|RRM2|TYMS	-0.4932	0	-1.313
MOAR003_PC3_24H:P22	BRD-K81316007	4-mu-8C	PC3	trt_cp	10 uM	24 h	2	86	0.212	0.136536	1	1	1	1	0	IRE1 inhibitor	-666	-0.4932	0	-1.313
CPC013_HCC515_6H:BRD-K42125900-001-01-9:10	BRD-K42125900	docetaxel	HCC515	trt_cp	10 uM	6 h	3	84	0.08	0.0828925	0	0	1	1	0	-666	-666	-0.4933	0	-1.3133
CPC005_HA1E_6H:BRD-A18419789-001-01-4:10	BRD-A18419789	etoposide	HA1E	trt_cp	10 uM	6 h	2	244	0.41	0.319829	1	1	1	1	0	-666	-666	-0.4933	0	-1.3134
PAC004_U2OS_6H:BRD-K17743697-066-01-0:10	BRD-K17743697	KB-R7943	U2OS	trt_cp	10 uM	6 h	2	38	0.35	0.116616	0	0	1	1	0	Sodium channel inhibitor	SLC8A1|TRPC3|TRPC5|TRPC6	-0.4934	0	-1.3135
CPC014_PC3_24H:BRD-K67808578-001-02-9:10	BRD-K67808578	BRD-K67808578	PC3	trt_cp	10 uM	24 h	5	177	0.38	0.262246	0	0	1	1	0	-666	-666	-0.4934	0	-1.3135
PAC001_U2OS_6H:BRD-K62996583-001-03-8:4.06822	BRD-K62996583	lidoflazine	U2OS	trt_cp	4 uM	6 h	2	32	0.22	0.0848432	0	0	1	1	0	Calcium channel blocker	SCN1A|SCN3A|SLC29A1	-0.4934	0	-1.3136
CPC018_SKB_24H:BRD-K10843433-001-12-8:10	BRD-K10843433	phenylbutazone	SKB	trt_cp	10 uM	24 h	2	22	0.03	0.0259778	0	0	1	1	0	Cyclooxygenase inhibitor|Prostanoid receptor antagonist	PTGS2|PTGS1|PTGIS	-0.4934	0	-1.3137
CPD003_PC3_24H:BRD-K25841245-001-01-6:10	BRD-K25841245	pravastatin	PC3	trt_cp	10 uM	24 h	2	224	0.33	0.274923	1	1	1	1	0	-666	-666	-0.4935	0	-1.3137
PBIOA016_MCF7_24H:H21	BRD-K87241988	BRD-K87241988	MCF7	trt_cp	1.11 uM	24 h	2	66	0.3	0.142286	1	1	1	1	0	-666	-666	-0.4935	0	-1.3137
CPC007_A549_24H:BRD-K67118123-001-06-4:10	BRD-K67118123	BRD-K67118123	A549	trt_cp	10 uM	24 h	3	101	0.2	0.143716	1	1	1	1	0	-666	-666	-0.4935	0	-1.3138
CPC020_MCF7_6H:BRD-K06666320-001-06-7:10	BRD-K06666320	MW-STK33-23	MCF7	trt_cp	10 uM	6 h	4	577	0.6	0.594969	1	1	1	1	0	-666	-666	-0.4935	0	-1.314
CPC003_HCC515_24H:BRD-K77171813-050-01-4:10	BRD-K77171813	proxyfan	HCC515	trt_cp	10 uM	24 h	3	96	0.25	0.156652	1	0	1	1	0	Histamine receptor antagonist	HRH3	-0.4935	0	-1.314
LJP007_MDAMB231_24H:D16	BRD-K73368362	BIX-02189	MDAMB231	trt_cp	0.37 uM	24 h	2	19	0.1696	0.0574011	1	0	1	1	0	MEK inhibitor	MAP2K5|MAPK7	-0.4936	0	-1.314
PAC058_U2OS_6H:BRD-K24123159-001-01-4:9.9776	BRD-K24123159	BRD-K24123159	U2OS	trt_cp	10 uM	6 h	3	287	0.32	0.306441	0	0	1	1	0	-666	-666	-0.4936	0	-1.3141
REP.B010_MDAMB231_24H:K18	BRD-K14704277	cinoxacin	MDAMB231	trt_cp	0.01 uM	24 h	2	58	0.1566	0.0963697	1	0	1	1	0	Bacterial DNA Gyrase inhibitor	-666	-0.4936	0	-1.3141
CPC010_HCC515_6H:BRD-A00474148-001-02-3:10	BRD-A00474148	BRD-A00474148	HCC515	trt_cp	10 uM	6 h	3	86	0.11	0.0983504	1	0	1	1	0	-666	-666	-0.4936	0	-1.3142
CPC009_PC3_6H:G16	BRD-K74189021	BRD-K74189021	PC3	trt_cp	10 uM	6 h	5	88	0.0957	0.0927957	0	0	1	1	0	-666	-666	-0.4937	0	-1.3144
ERG012_PC3_6H:M16	BRD-K75449859	BRD-K75449859	PC3	trt_cp	10 uM	6 h	3	117	0.2247	0.163955	1	0	1	1	0	-666	-666	-0.4937	0	-1.3144
DOS059_HT29_24H:BRD-K51390731-001-01-2:5	BRD-K51390731	BRD-K51390731	HT29	trt_cp	4 uM	24 h	2	84	0.03	0.0507611	0	0	1	1	0	-666	-666	-0.4937	0	-1.3144
KMS002_THP1_6H:BRD-K48188942-001-01-1:0.12	BRD-K48188942	ML-281	THP1	trt_cp	0.12 uM	6 h	3	126	0.38	0.221262	1	1	1	1	0	Serine/threonine kinase inhibitor	STK33	-0.4937	0	-1.3145
DOS006_VCAP_24H:BRD-K70102743-001-02-2:5.01	BRD-K70102743	BRD-K70102743	VCAP	trt_cp	4 uM	24 h	3	99	0.03	0.0551073	1	0	1	1	0	-666	-666	-0.4937	0	-1.3145
DOS042_A375_24H:BRD-K36110199-001-01-9:5.01	BRD-K36110199	BRD-K36110199	A375	trt_cp	4 uM	24 h	2	79	0.1	0.0898761	0	0	1	1	0	-666	-666	-0.4938	0	-1.3146
PAC038_U2OS_6H:BRD-K26361872-001-01-4:10.0001	BRD-K26361872	BRD-K26361872	U2OS	trt_cp	10 uM	6 h	3	33	0.11	0.0609234	0	0	1	1	0	-666	-666	-0.4938	0	-1.3147
CPC003_HA1E_24H:BRD-K18742343-001-03-2:10	BRD-K18742343	H-8	HA1E	trt_cp	10 uM	24 h	3	150	0.25	0.195815	1	1	1	1	0	PKA inhibitor	-666	-0.4939	0	-1.3148
PAC048_U2OS_6H:BRD-K59941784-001-01-0:9.97436	BRD-K59941784	BRD-K59941784	U2OS	trt_cp	10 uM	6 h	3	130	0.24	0.178611	1	0	1	1	0	-666	-666	-0.4939	0	-1.3149
DOSVAL002_HT29_24H:BRD-K96831907:10	BRD-K96831907	BRD-K96831907	HT29	trt_cp	10 uM	24 h	3	152	0.3125	0.220383	1	1	1	1	0	-666	-666	-0.4939	0	-1.3149
CPC013_A375_6H:BRD-A47706533-001-01-8:10	BRD-A47706533	l-bso	A375	trt_cp	10 uM	6 h	3	37	0.14	0.0727772	1	0	1	1	0	Glutathione transferase inhibitor	-666	-0.4939	0	-1.315
REP.A015_YAPC_24H:L06	BRD-K59317601	MLN-0128	YAPC	trt_cp	0.04 uM	24 h	3	287	0.4847	0.377145	1	1	1	1	0	MTOR inhibitor	MTOR|PIK3CA|PIK3CD|PIK3CG	-0.494	0	-1.3151
PAC064_U2OS_6H:BRD-K45947503-003-07-7:10	BRD-K45947503	BRD-K45947503	U2OS	trt_cp	10 uM	6 h	3	83	0.26	0.148544	1	0	1	1	0	-666	-666	-0.494	0	-1.3153
CPC007_A375_24H:BRD-K16472144-001-05-4:10	BRD-K16472144	BRD-K16472144	A375	trt_cp	10 uM	24 h	3	163	0.29	0.219848	1	1	1	1	0	-666	-666	-0.4941	0	-1.3153
REP.B018_HT29_24H:O15	BRD-K67174965	BRD-K67174965	HT29	trt_cp	0.25 uM	24 h	2	68	0.06	0.0645893	0	0	1	1	0	Mucolytic	ACY1|CHUK|GRIN1|GRIN2A|GRIN2B|GRIN2D|GRIN3A|GSS|IKBKB|RELA|SLC7A11	-0.4941	0	-1.3154
CPC004_VCAP_6H:BRD-K53220666-001-01-8:10	BRD-K53220666	trimetozine	VCAP	trt_cp	10 uM	6 h	4	107	0.08	0.0935551	1	0	1	1	0	Sedative	-666	-0.4941	0	-1.3155
REP.B020_A549_24H:P11	BRD-K49404994	levetiracetam	A549	trt_cp	0.03 uM	24 h	2	123	0.2618	0.181455	1	1	1	1	0	Calcium channel blocker	SV2A|CACNA1B|SCN1A	-0.4941	0	-1.3155
CPC014_HCC515_6H:BRD-K43164539-001-05-7:10	BRD-K43164539	cholic-acid	HCC515	trt_cp	10 uM	6 h	3	81	0.23	0.138018	1	1	1	1	0	Bile acid	CES1|FECH|PLA2G1B|ADH1C|COX1|COX2|COX3|COX4I1|COX5A|COX5B|COX6A2|COX6B1|COX6C|COX7A1|COX7B|COX7C|COX8A|ESRRG|FABP6|GPBAR1	-0.4941	0	-1.3155
REP.A023_JURKAT_24H:H01	BRD-K69726342	atorvastatin	JURKAT	trt_cp	10 uM	24 h	3	278	0.2242	0.252447	0	0	1	1	0	HMGCR inhibitor	HMGCR|DPP4|CYP3A5|FASLG|AHR	-0.4941	0	-1.3155
REP.B007_PC3_24H:B11	BRD-A42699921	teriflunomide	PC3	trt_cp	0.03 uM	24 h	2	88	0.3011	0.164599	1	1	1	1	0	Dihydroorotate dehydrogenase inhibitor	DHODH|CYP1A2|CYP2C8|MMP2|MMP9	-0.4942	0	-1.3158
CPC003_HCC515_24H:BRD-K70505054-001-02-9:10	BRD-K70505054	ranitidine	HCC515	trt_cp	10 uM	24 h	3	323	0.57	0.43388	1	1	1	1	0	Histamine receptor antagonist	HRH2|SLC22A2	-0.4942	0	-1.3158
REP.B001_PC3_24H:H04	BRD-A27732521	tolperisone	PC3	trt_cp	0.08 uM	24 h	3	63	0.1407	0.0952024	1	0	1	1	0	Voltage-gated sodium channel blocker	CYP2C19|CYP2B6|CYP2D6	-0.4943	0	-1.3159
CPC006_HCC515_6H:N19	BRD-K12184916	NVP-BEZ235	HCC515	trt_cp	0.66 uM	6 h	3	242	0.6003	0.38541	1	1	1	1	0	MTOR inhibitor|PI3K inhibitor	-666	-0.4943	0	-1.316
DOSBIO002_PC3_24H:BRD-K69705756:9.21374	BRD-K69705756	BRD-K69705756	PC3	trt_cp	10 uM	24 h	3	141	0.25	0.18985	1	1	1	1	0	-666	-666	-0.4943	0	-1.316
LJP006_A549_24H:J20	BRD-U61997977	WZ-4-145	A549	trt_cp	3.33 uM	24 h	2	101	0.4661	0.219397	1	1	1	1	0	-666	-666	-0.4943	0	-1.3161
REP.B028_PC3_24H:J10	BRD-K95237249	probenecid	PC3	trt_cp	0.08 uM	24 h	2	76	0.2357	0.135337	1	1	1	1	0	Uricosuric	SLC22A6|SLC22A11|SLC22A8|ABCC1|TRPV2|PANX1|SLCO1C1	-0.4944	0	-1.3161
CPC012_A549_6H:BRD-K16234721-001-02-6:10	BRD-K16234721	ARG-CSC2-23	A549	trt_cp	10 uM	6 h	3	71	0.09	0.0808316	1	0	1	1	0	-666	-666	-0.4944	0	-1.3162
CPC002_HCC515_6H:BRD-A03623303-045-05-3:10	BRD-A03623303	metoprolol	HCC515	trt_cp	10 uM	6 h	2	58	0.18	0.103319	1	1	1	1	0	Adrenergic receptor antagonist	ADRB1|ADRB2	-0.4944	0	-1.3163
CPC002_HCC515_6H:BRD-K34154330-003-04-9:10	BRD-K34154330	tracazolate	HCC515	trt_cp	10 uM	6 h	3	58	0.26	0.124174	1	1	1	1	0	GABA receptor antagonist	GABRA1	-0.4944	0	-1.3164
LJP008_JURKAT_24H:K19	BRD-K88560311	rucaparib	JURKAT	trt_cp	10 uM	24 h	2	63	0.1503	0.0983967	0	0	1	1	0	PARP inhibitor	PARP1|PARP2	-0.4945	0	-1.3164
REP.B006_MCF7_24H:G24	BRD-K21071223	VP-20629	MCF7	trt_cp	0.01 uM	24 h	2	129	0.3018	0.199519	0	0	1	1	0	Beta amyloid inhibitor	APP|PLA2G2E|SLC36A1	-0.4945	0	-1.3164
DOS005_VCAP_24H:BRD-K87286000-001-01-4:4.99	BRD-K87286000	BRD-K87286000	VCAP	trt_cp	4 uM	24 h	3	139	0.29	0.203019	1	0	1	1	0	-666	-666	-0.4945	0	-1.3165
CPD003_MCF7_6H:BRD-K32681104-001-08-2:10	BRD-K32681104	2-aminobenzenesulfonamide	MCF7	trt_cp	10 uM	6 h	2	97	0.2	0.140842	0	0	1	1	0	Carbonic anhydrase inhibitor	-666	-0.4945	0	-1.3165
REP.B020_HA1E_24H:I14	BRD-K45117373	Y-26763	HA1E	trt_cp	0.74 uM	24 h	2	94	0.3136	0.173613	1	1	1	1	0	Potassium channel activator	KCNJ8|ABCC9	-0.4946	0	-1.3168
REP.A003_YAPC_24H:L18	BRD-K34713073	PD-123319	YAPC	trt_cp	0.04 uM	24 h	3	141	0.1052	0.123154	0	0	1	1	0	ACE inhibitor	AGTR2	-0.4946	0	-1.3168
CPC001_HA1E_24H:BRD-K89225759-001-02-1:10	BRD-K89225759	cuneatin	HA1E	trt_cp	10 uM	24 h	3	93	0.14	0.115381	1	0	1	1	0	-666	-666	-0.4946	0	-1.3168
CPC019_PC3_6H:BRD-K93127801-001-01-3:10	BRD-K93127801	BRD-K93127801	PC3	trt_cp	10 uM	6 h	5	154	0.17	0.163612	1	0	1	1	0	-666	-666	-0.4947	0	-1.317
CPC013_HA1E_6H:BRD-K65342895-001-02-7:10	BRD-K65342895	BRD-K65342895	HA1E	trt_cp	10 uM	6 h	3	179	0.16	0.171126	0	0	1	1	0	-666	-666	-0.4947	0	-1.317
CPC020_HT29_6H:BRD-A62326914-001-02-2:10	BRD-A62326914	paroxetine	HT29	trt_cp	10 uM	6 h	4	267	0.41	0.334563	1	0	1	1	0	-666	-666	-0.4947	0	-1.3171
CPC016_A549_6H:BRD-K67537649-001-01-1:10	BRD-K67537649	PQ-401	A549	trt_cp	10 uM	6 h	2	81	0.22	0.134985	0	0	1	1	0	IGF-1 inhibitor	IGF1R	-0.4947	0	-1.3171
PBIOA016_MCF7_24H:I21	BRD-K86118762	linsitinib	MCF7	trt_cp	1.11 uM	24 h	2	294	0.52	0.395372	1	1	1	1	0	IGF-1 inhibitor	IGF1R|INSR|INSRR	-0.4947	0	-1.3172
CPC014_ASC_24H:BRD-K61341215-004-01-2:10	BRD-K61341215	vecuronium	ASC	trt_cp	10 uM	24 h	3	91	0.17	0.12577	1	0	1	1	0	-666	-666	-0.4947	0	-1.3172
CPC001_HCC515_24H:BRD-K24526313-001-08-6:10	BRD-K24526313	levcromakalim	HCC515	trt_cp	10 uM	24 h	3	273	0.32	0.298873	1	1	1	1	0	Potassium channel activator	KCNJ8|ABCC9|KCNJ5	-0.4948	0	-1.3173
PAC054_U2OS_6H:BRD-K79322550-001-01-1:10.1965	BRD-K79322550	BRD-K79322550	U2OS	trt_cp	10 uM	6 h	3	129	0.05	0.0812102	1	0	1	1	0	-666	-666	-0.4948	0	-1.3174
REP.A002_A375_24H:B18	BRD-K15766189	cefdinir	A375	trt_cp	0.04 uM	24 h	3	85	0.2101	0.13513	1	1	1	1	0	Bacterial cell wall synthesis inhibitor	MPO	-0.4949	0	-1.3175
CPC008_MCF7_24H:BRD-A08610364-001-04-7:10	BRD-A08610364	BRD-A08610364	MCF7	trt_cp	10 uM	24 h	2	62	0.2	0.112601	1	1	1	1	0	-666	-666	-0.4949	0	-1.3175
CPC008_HT29_6H:BRD-K43637719-001-03-9:10	BRD-K43637719	KU-C104141	HT29	trt_cp	10 uM	6 h	5	156	0.08	0.112963	0	0	1	1	0	-666	-666	-0.4949	0	-1.3176
PAC031_U2OS_6H:BRD-K28810861-001-01-1:10.0329	BRD-K28810861	BRD-K28810861	U2OS	trt_cp	10 uM	6 h	3	53	0.21	0.106679	1	0	1	1	0	-666	-666	-0.4949	0	-1.3176
REP.B009_HEK293_24H:N23	BRD-A33697453	fenticonazole	HEK293	trt_cp	0.03 uM	24 h	2	90	0.1015	0.0966462	0	0	1	1	0	Bacterial cell wall synthesis inhibitor	-666	-0.4949	0	-1.3176
CPC006_NCIH2073_6H:BRD-K69840642-001-01-4:10	BRD-K69840642	ISOX	NCIH2073	trt_cp	10 uM	6 h	2	342	0.58	0.450358	0	0	1	1	0	HDAC inhibitor	HDAC6	-0.4949	0	-1.3177
PAC009_U2OS_6H:BRD-K86454955-001-01-4:10.203	BRD-K86454955	BRD-K86454955	U2OS	trt_cp	10 uM	6 h	2	40	0.2368	0.0984128	0	0	1	1	0	-666	-666	-0.4949	0	-1.3177
HDAC002_HA1E_6H:BRD-A19500257-001-04-7:10	BRD-A19500257	geldanamycin	HA1E	trt_cp	10 uM	6 h	3	251	0.29	0.272814	0	0	1	1	0	-666	-666	-0.495	0	-1.3177
CPC006_AGS_6H:BRD-K73789395-001-06-5:102.71	BRD-K73789395	ZM-336372	AGS	trt_cp	100 uM	6 h	2	101	0.35	0.190119	1	1	1	1	0	RAF inhibitor	BRAF|LCK|MAPK14|RAF1	-0.495	0	-1.3178
CPC003_VCAP_24H:BRD-K68190965-001-01-4:10	BRD-K68190965	GR-46611	VCAP	trt_cp	10 uM	24 h	2	90	0.03	0.0525427	1	0	1	1	0	-666	-666	-0.495	0	-1.3178
CPC005_HCC515_6H:BRD-A55946879-001-02-9:10	BRD-A55946879	BW-B70C	HCC515	trt_cp	10 uM	6 h	2	98	0.17	0.130517	1	1	1	1	0	Lipoxygenase inhibitor	ALOX5	-0.495	0	-1.3178
DOS022_VCAP_24H:BRD-K96098018-001-02-0:5.01	BRD-K96098018	BRD-K96098018	VCAP	trt_cp	4 uM	24 h	3	97	0.14	0.117837	1	0	1	1	0	-666	-666	-0.495	0	-1.3178
CPC010_A549_24H:BRD-K40941388-001-02-0:10	BRD-K40941388	BRD-K40941388	A549	trt_cp	10 uM	24 h	2	50	0.15	0.0875712	0	0	1	1	0	-666	-666	-0.495	0	-1.3178
PAC030_U2OS_6H:BRD-K85622666-001-01-7:9.9945	BRD-K85622666	BRD-K85622666	U2OS	trt_cp	10 uM	6 h	3	156	0.38	0.246198	1	0	1	1	0	-666	-666	-0.495	0	-1.3178
PAC019_U2OS_6H:BRD-K06651637-001-01-8:10.0698	BRD-K06651637	BRD-K06651637	U2OS	trt_cp	10 uM	6 h	3	390	0.16	0.252594	1	0	1	1	0	-666	-666	-0.495	0	-1.3179
CPC012_HCC515_6H:BRD-A98888159-001-01-5:10	BRD-A98888159	BRD-A98888159	HCC515	trt_cp	10 uM	6 h	3	128	0.07	0.095716	1	0	1	1	0	-666	-666	-0.495	0	-1.3179
CPC007_HCC515_6H:BRD-K33305493-001-02-9:10	BRD-K33305493	BRD-K33305493	HCC515	trt_cp	10 uM	6 h	2	116	0.14	0.128862	1	0	1	1	0	-666	-666	-0.495	0	-1.3179
DOS002_VCAP_6H:BRD-K53120552-001-01-7:4.81	BRD-K53120552	BRD-K53120552	VCAP	trt_cp	4 uM	6 h	2	55	0.09	0.0711432	1	0	1	1	0	-666	-666	-0.4951	0	-1.3181
PAC057_U2OS_6H:BRD-K48374441-001-01-3:9.91422	BRD-K48374441	BRD-K48374441	U2OS	trt_cp	10 uM	6 h	3	378	0.38	0.383238	0	0	1	1	0	-666	-666	-0.4951	0	-1.3181
PAC051_U2OS_6H:BRD-K27887926-001-01-3:10.0097	BRD-K27887926	BRD-K27887926	U2OS	trt_cp	10 uM	6 h	3	70	0.18	0.113505	0	0	1	1	0	-666	-666	-0.4951	0	-1.3182
CPC002_PC3_6H:BRD-K63516691-003-01-2:10	BRD-K63516691	T-0156	PC3	trt_cp	10 uM	6 h	5	132	0.2	0.164298	1	0	1	1	0	Phosphodiesterase inhibitor	PDE5A	-0.4951	0	-1.3182
REP.B008_A375_24H:A08	BRD-A68009927	daunorubicin	A375	trt_cp	0.74 uM	24 h	2	705	0.7549	0.737683	1	1	1	1	0	RNA synthesis inhibitor|Topoisomerase inhibitor	TOP2A|TOP2B	-0.4952	0	-1.3183
DOS010_VCAP_24H:BRD-K08720480-001-01-7:4.98	BRD-K08720480	BRD-K08720480	VCAP	trt_cp	4 uM	24 h	3	83	0.14	0.109002	1	0	1	1	0	-666	-666	-0.4952	0	-1.3183
DOS021_VCAP_24H:BRD-K16539011-001-01-9:5	BRD-K16539011	BRD-K16539011	VCAP	trt_cp	4 uM	24 h	2	154	0.15	0.153687	1	0	1	1	0	-666	-666	-0.4952	0	-1.3184
CPC015_ASC_24H:BRD-K85603128-001-02-7:10	BRD-K85603128	resorcinol	ASC	trt_cp	10 uM	24 h	4	181	0.22	0.201781	0	0	1	1	0	Antiseptic	-666	-0.4952	0	-1.3185
CPC006_NOMO1_6H:BRD-K13049116-001-01-6:10	BRD-K13049116	BMS-754807	NOMO1	trt_cp	10 uM	6 h	2	28	0.28	0.0895341	1	1	1	1	0	IGF-1 inhibitor	IGF1R|AKT1	-0.4953	0	-1.3185
DOS033_PC3_24H:BRD-K08041211-001-01-4:5.02	BRD-K08041211	BRD-K08041211	PC3	trt_cp	4 uM	24 h	3	173	0.09	0.126175	0	0	1	1	0	-666	-666	-0.4953	0	-1.3185
CPC013_HEPG2_6H:BRD-K54331210-001-02-1:10	BRD-K54331210	BRD-K54331210	HEPG2	trt_cp	10 uM	6 h	3	140	0.28	0.200204	1	0	1	1	0	-666	-666	-0.4953	0	-1.3186
CPC012_NPC_24H:BRD-K03568209-001-07-2:10	BRD-K03568209	MW-STK33-4C	NPC	trt_cp	10 uM	24 h	2	70	0.08	0.0756701	0	0	1	1	0	-666	-666	-0.4953	0	-1.3186
REP.B027_YAPC_24H:M10	BRD-K90868879	canagliflozin	YAPC	trt_cp	0.08 uM	24 h	2	69	0.2409	0.130369	1	0	1	1	0	Sodium channel inhibitor	SLC5A2|SLC5A1|CYP2B6|CYP2C8	-0.4953	0	-1.3186
DOS053_MCF7_24H:BRD-K16472441-001-01-3:4.99	BRD-K16472441	BRD-K16472441	MCF7	trt_cp	4 uM	24 h	2	67	0.02	0.0370154	0	0	1	1	0	-666	-666	-0.4953	0	-1.3187
CPC015_ASC_24H:BRD-A02180903-001-03-7:10	BRD-A02180903	betamethasone	ASC	trt_cp	10 uM	24 h	4	80	0.06	0.0700569	0	0	1	1	0	Glucocorticoid receptor agonist	NR3C1	-0.4953	0	-1.3187
DOS023_VCAP_24H:BRD-K82121314-001-01-9:5.03	BRD-K82121314	BRD-K82121314	VCAP	trt_cp	4 uM	24 h	2	111	0.09	0.101068	1	0	1	1	0	-666	-666	-0.4953	0	-1.3187
DOS004_VCAP_6H:BRD-K83241810-001-01-3:5.02	BRD-K83241810	BRD-K83241810	VCAP	trt_cp	4 uM	6 h	3	100	0.2	0.143003	1	0	1	1	0	-666	-666	-0.4954	0	-1.3188
CPC003_HCC515_24H:BRD-A26032986-050-01-3:10	BRD-A26032986	zaldaride	HCC515	trt_cp	10 uM	24 h	3	141	0.21	0.174	1	1	1	1	0	Calmodulin inhibitor	CALM1	-0.4954	0	-1.3188
REP.B006_MCF7_24H:P09	BRD-K24219278	amineptine	MCF7	trt_cp	0.25 uM	24 h	2	139	0.3381	0.21921	0	0	1	1	0	Dopamine receptor agonist	SLC6A2|SLC6A4	-0.4954	0	-1.3189
PAC017_U2OS_6H:BRD-K38165718-001-01-3:10.038	BRD-K38165718	BRD-K38165718	U2OS	trt_cp	10 uM	6 h	3	37	0.14	0.0727772	0	0	1	1	0	-666	-666	-0.4954	0	-1.3189
DOS053_A549_24H:BRD-K71718338-001-01-7:5.04	BRD-K71718338	BRD-K71718338	A549	trt_cp	4 uM	24 h	2	115	0.04	0.0685819	0	0	1	1	0	-666	-666	-0.4954	0	-1.3189
CPC009_A375_6H:BRD-K86108784-001-05-4:10	BRD-K86108784	BRD-K86108784	A375	trt_cp	10 uM	6 h	4	67	0.27	0.136003	1	0	1	1	0	-666	-666	-0.4954	0	-1.319
PAC024_U2OS_6H:BRD-K10588890-001-01-8:10.0599	BRD-K10588890	BRD-K10588890	U2OS	trt_cp	10 uM	6 h	2	36	0.082	0.05494	0	0	1	1	0	-666	-666	-0.4955	0	-1.3191
REP.A006_A375_24H:I04	BRD-K21547160	sufentanil	A375	trt_cp	0.37 uM	24 h	2	68	0.2936	0.142877	0	0	1	1	0	Opioid receptor modulator	OPRM1|OPRD1|OPRK1	-0.4956	0	-1.3193
CPC019_HEPG2_6H:BRD-K62719675-001-01-7:10	BRD-K62719675	BRD-K62719675	HEPG2	trt_cp	10 uM	6 h	3	121	0.33	0.20206	1	1	1	1	0	-666	-666	-0.4956	0	-1.3194
DOS046_A549_24H:BRD-K43122204-001-01-8:5	BRD-K43122204	BRD-K43122204	A549	trt_cp	4 uM	24 h	3	201	0.14	0.169626	0	0	1	1	0	-666	-666	-0.4956	0	-1.3194
DOS024_VCAP_6H:BRD-K46276961-001-01-2:5.05	BRD-K46276961	BRD-K46276961	VCAP	trt_cp	4 uM	6 h	2	82	0.27	0.150459	1	0	1	1	0	-666	-666	-0.4956	0	-1.3196
DOS006_VCAP_24H:BRD-K86895142-001-02-0:5	BRD-K86895142	BRD-K86895142	VCAP	trt_cp	4 uM	24 h	3	116	0.34	0.200816	1	1	1	1	0	-666	-666	-0.4957	0	-1.3196
ERG010_VCAP_24H:BRD-K53949821-001-01-4:10.052	BRD-K53949821	BRD-K53949821	VCAP	trt_cp	10 uM	24 h	3	76	0.18	0.11827	1	0	1	1	0	-666	-666	-0.4957	0	-1.3197
CPC014_NPC_24H:BRD-K58772419-001-01-3:10	BRD-K58772419	AZD-6482	NPC	trt_cp	10 uM	24 h	3	203	0.32	0.257723	0	0	1	1	0	PI3K inhibitor	PIK3CB|PIK3CD|PIK3CG|PIK3CA	-0.4957	0	-1.3197
REP.A023_HELA_24H:O15	BRD-K72951360	valrubicin	HELA	trt_cp	1.11 uM	24 h	3	145	0.3554	0.229548	1	1	1	1	0	DNA inhibitor|Topoisomerase inhibitor	TOP2A	-0.4957	0	-1.3197
REP.B015_HT29_24H:K20	BRD-K59433843	ICI-192605	HT29	trt_cp	0.74 uM	24 h	2	124	0.2549	0.179774	1	0	1	1	0	Thromboxane receptor antagonist	TBXA2R	-0.4957	0	-1.3198
ERG012_PC3_24H:BRD-K90544334-001-01-8:10.0323	BRD-K90544334	BRD-K90544334	PC3	trt_cp	10 uM	24 h	3	249	0.08	0.142717	0	0	1	1	0	-666	-666	-0.4957	0	-1.3198
MOAR007_A375_24H:C14	BRD-K68232413	etizolam	A375	trt_cp	3.33 uM	24 h	3	101	0.12	0.111322	1	1	1	1	0	Benzodiazepine receptor agonist	GABRA1|GABRA2|GABRA3|GABRA5|PTAFR	-0.4958	0	-1.3199
MOAR003_PC3_24H:O10	BRD-K95837862	JDTic	PC3	trt_cp	10 uM	24 h	2	56	0.1892	0.104084	1	1	1	1	0	Opioid receptor antagonist	OPRK1	-0.4958	0	-1.3199
PAC023_U2OS_6H:BRD-K21709199-001-02-3:10.0109	BRD-K21709199	BRD-K21709199	U2OS	trt_cp	10 uM	6 h	3	70	0.11	0.0887311	0	0	1	1	0	-666	-666	-0.4958	0	-1.32
CPC017_MCF7_24H:BRD-K26521938-001-04-9:10	BRD-K26521938	dinoprostone	MCF7	trt_cp	10 uM	24 h	5	129	0.08	0.102724	1	0	1	1	0	Prostanoid receptor agonist	PTGER2|PTGER1|PTGER3|PTGER4|CATSPER1|CATSPER2|CATSPER3|CATSPER4|PTGDR|PTGDR2|PTGFR|TBXA2R	-0.4958	0	-1.32
REP.A022_MDAMB231_24H:L19	BRD-K68488863	ENMD-2076	MDAMB231	trt_cp	10 uM	24 h	3	518	0.6292	0.577284	0	0	1	1	0	Aurora kinase inhibitor|FLT3 inhibitor|VEGFR inhibitor	AURKA|FLT3|KDR|PDGFRA|SRC|CSF1R|EPHA1|FGFR1|FGFR2|FGFR3|FLT4|KIT|PTK2	-0.4958	0	-1.3201
CPC006_SW480_6H:BRD-K82818427-001-01-4:44.4	BRD-K82818427	batimastat	SW480	trt_cp	40 uM	6 h	2	74	0.05	0.061508	0	0	1	1	0	Matrix metalloprotease inhibitor	MMP1|ADAM28|ADAMTS5|MMP12|MMP16|MMP2|MMP8	-0.4959	0	-1.3201
DOS004_VCAP_6H:BRD-K92372623-001-01-2:5.01	BRD-K92372623	BRD-K92372623	VCAP	trt_cp	4 uM	6 h	3	190	0.17	0.181732	1	1	1	1	0	-666	-666	-0.4959	0	-1.3202
CPC017_SKB_24H:BRD-K51918615-303-01-1:10	BRD-K51918615	iodophenpropit	SKB	trt_cp	10 uM	24 h	2	96	0.4	0.198151	0	0	1	1	0	Histamine receptor antagonist	HRH3|HRH4|GRIN2B	-0.4959	0	-1.3202
PAC030_U2OS_6H:BRD-K31354456-001-01-6:10.1018	BRD-K31354456	BRD-K31354456	U2OS	trt_cp	10 uM	6 h	3	118	0.38	0.214123	0	0	1	1	0	-666	-666	-0.4959	0	-1.3203
LJP007_MDAMB231_24H:P13	BRD-K77625799	vandetanib	MDAMB231	trt_cp	10 uM	24 h	2	299	0.5511	0.41047	1	1	1	1	0	EGFR inhibitor|RET tyrosine kinase inhibitor|VEGFR inhibitor	EGFR|KDR|RET|FLT1|FLT4|PTK6|TEK|FLT3|KIT|EPHA1|EPHA10|EPHA2|EPHA3|EPHA4|EPHA5|EPHA6|EPHA7|EPHA8|EPHB1|EPHB2|EPHB3|EPHB4|EPHB6|ERBB2|ERBB3|ERBB4|SRC|VEGFA	-0.4959	0	-1.3203
CPC013_MCF7_6H:BRD-K60685007-001-01-1:10	BRD-K60685007	BRD-K60685007	MCF7	trt_cp	10 uM	6 h	4	179	0.07	0.113189	1	0	1	1	0	-666	-666	-0.4959	0	-1.3203
REP.A019_HEK293_24H:D14	BRD-K45503887	delivert	HEK293	trt_cp	3.33 uM	24 h	2	92	0.1784	0.129545	0	0	1	1	0	Angiotensin receptor agonist	AGTR1|AGTR2	-0.4959	0	-1.3203
CPC018_SKB_24H:BRD-K19533706-001-01-9:10	BRD-K19533706	tranilast	SKB	trt_cp	10 uM	24 h	3	79	0.3	0.15567	1	0	1	1	0	-666	-666	-0.496	0	-1.3204
DOS049_MCF7_24H:BRD-K53488338-001-01-9:5	BRD-K53488338	BRD-K53488338	MCF7	trt_cp	4 uM	24 h	2	134	0.1	0.117053	0	0	1	1	0	-666	-666	-0.496	0	-1.3205
PBIOA015_HCC515_24H:N08	BRD-K13044802	ciclopirox	HCC515	trt_cp	3.33 uM	24 h	3	418	0.5834	0.499346	0	0	1	1	0	Membrane integrity inhibitor	ATP1A1	-0.496	0	-1.3205
CPC014_A549_24H:BRD-K31484631-001-05-0:10	BRD-K31484631	rifabutin	A549	trt_cp	10 uM	24 h	3	61	0.29	0.134491	0	0	1	1	0	Protein synthesis inhibitor	CYP3A4|HSP90AA1|HSP90B1	-0.496	0	-1.3206
REP.A026_HEK293_24H:K06	BRD-K91601245	mercaptopurine	HEK293	trt_cp	0.04 uM	24 h	2	159	0.0775	0.112248	0	0	1	1	0	Immunosuppressant|Protein synthesis inhibitor|Purine antagonist	HPRT1|IMPDH1|IMPDH2|PPAT	-0.496	0	-1.3206
CPC003_PC3_6H:BRD-K77171813-050-01-4:10	BRD-K77171813	proxyfan	PC3	trt_cp	10 uM	6 h	4	73	0.09	0.0819621	1	0	1	1	0	Histamine receptor antagonist	HRH3	-0.496	0	-1.3206
CPC013_HT29_6H:M18	BRD-A12643502	BRD-A12643502	HT29	trt_cp	10 uM	6 h	5	90	0.0801	0.0858555	1	0	1	1	0	-666	-666	-0.496	0	-1.3206
CPC019_MCF7_24H:BRD-K14643723-001-01-0:10	BRD-K14643723	BRD-K14643723	MCF7	trt_cp	10 uM	24 h	5	156	0.16	0.159754	1	0	1	1	0	Carbonic anhydrase inhibitor	-666	-0.4961	0	-1.3207
NMH002_FIBRNPC_24H:BRD-K37885773-001-01-9:10	BRD-K37885773	WAY-262611	NPC	trt_cp	10 uM	24 h	3	156	0.42	0.258832	1	1	1	1	0	WNT agonist	-666	-0.4961	0	-1.3208
DOSVAL002_HA1E_24H:BRD-K01070670:10	BRD-K01070670	BRD-K01070670	HA1E	trt_cp	10 uM	24 h	2	73	0.1913	0.119495	1	0	1	1	0	-666	-666	-0.4961	0	-1.3209
ERG011_VCAP_24H:BRD-K22577612-001-01-4:10.068	BRD-K22577612	BRD-K22577612	VCAP	trt_cp	10 uM	24 h	3	54	0.02	0.0332309	1	0	1	1	0	-666	-666	-0.4962	0	-1.3209
PAC050_U2OS_6H:BRD-K65796649-001-01-5:9.99554	BRD-K65796649	BRD-K65796649	U2OS	trt_cp	10 uM	6 h	3	20	0.12	0.0495377	1	0	1	1	0	-666	-666	-0.4962	0	-1.3209
CPC015_A375_6H:BRD-K97863768-001-02-8:10	BRD-K97863768	prothionamide	A375	trt_cp	10 uM	6 h	3	139	0.28	0.199488	1	0	1	1	0	Mycobacterium tuberculosis enoyl-[acyl-carrier-protein] reductase [NADH] (inhA) inhibitor	-666	-0.4962	0	-1.3211
CPC005_HT29_24H:BRD-A54236247-003-03-5:10	BRD-A54236247	racephedrine	HT29	trt_cp	10 uM	24 h	3	96	0.11	0.103911	1	0	1	1	0	Adrenergic receptor agonist	-666	-0.4962	0	-1.3211
REP.A021_MDAMB231_24H:N01	BRD-K85307935	novobiocin	MDAMB231	trt_cp	10 uM	24 h	2	118	0.1433	0.131491	0	0	1	1	0	Bacterial DNA inhibitor	-666	-0.4962	0	-1.3211
DOS048_A549_24H:BRD-K65657366-001-01-0:5.02	BRD-K65657366	BRD-K65657366	A549	trt_cp	4 uM	24 h	2	142	0.1	0.120497	0	0	1	1	0	-666	-666	-0.4962	0	-1.3211
EMU001_OCILY3_24H:I18	BRD-K71035033	masitinib	OCILY3	trt_cp	0.01 uM	24 h	3	174	0.3222	0.239424	1	1	1	1	0	KIT inhibitor|PDGFR inhibitor|Src inhibitor	KIT|FGFR3|LYN|PDGFRB|PDGFRA	-0.4962	0	-1.3211
CPC012_NEU_24H:BRD-K74710236-001-02-2:10	BRD-K74710236	VU-0410183-2	NEU	trt_cp	10 uM	24 h	3	114	0.31	0.190092	0	0	1	1	0	-666	-666	-0.4963	0	-1.3212
DOS043_A375_24H:BRD-K03416270-001-01-1:5.35	BRD-K03416270	BRD-K03416270	A375	trt_cp	6.66 uM	24 h	3	99	0.08	0.0899898	0	0	1	1	0	-666	-666	-0.4963	0	-1.3213
CPC009_HCC515_6H:BRD-K25094947-019-01-5:10	BRD-K25094947	BRD-K25094947	HCC515	trt_cp	10 uM	6 h	3	155	0.25	0.199052	1	0	1	1	0	-666	-666	-0.4963	0	-1.3213
PAC064_U2OS_6H:BRD-A42433574-001-05-5:10	BRD-A42433574	BRD-A42433574	U2OS	trt_cp	10 uM	6 h	3	75	0.27	0.143894	1	0	1	1	0	-666	-666	-0.4963	0	-1.3214
REP.A006_HT29_24H:H13	BRD-K20958582	TH-302	HT29	trt_cp	10 uM	24 h	2	146	0.3606	0.232017	0	0	1	1	0	DNA alkylating agent	-666	-0.4963	0	-1.3214
DOS013_VCAP_6H:BRD-K21463062-001-01-3:5.05	BRD-K21463062	BRD-K21463062	VCAP	trt_cp	4 uM	6 h	2	72	0.19	0.11827	0	0	1	1	0	-666	-666	-0.4963	0	-1.3214
DOS046_A375_24H:BRD-K42132006-001-01-8:5	BRD-K42132006	BRD-K42132006	A375	trt_cp	4 uM	24 h	3	168	0.1	0.131065	0	0	1	1	0	-666	-666	-0.4964	0	-1.3215
PBIOA019_A375_24H:H24	BRD-K97651142	BRD-K97651142	A375	trt_cp	0.04 uM	24 h	3	191	0.44	0.293139	0	0	1	1	0	-666	-666	-0.4964	0	-1.3215
CPC006_HT29_24H:BRD-K17349619-003-01-4:10	BRD-K17349619	HLI-373	HT29	trt_cp	10 uM	24 h	4	390	0.44	0.41888	1	1	1	1	0	MDM inhibitor	MDM2	-0.4964	0	-1.3215
CPC009_HCC515_6H:BRD-K79251086-019-01-7:10	BRD-K79251086	BRD-K79251086	HCC515	trt_cp	10 uM	6 h	3	63	0.05	0.0567526	1	0	1	1	0	-666	-666	-0.4964	0	-1.3215
CPC002_PC3_24H:BRD-K06208435-003-03-3:10	BRD-K06208435	YS-035	PC3	trt_cp	10 uM	24 h	5	138	0.12	0.130125	1	0	1	1	0	Calcium channel blocker	-666	-0.4964	0	-1.3216
CPC006_SW480_6H:BRD-K00615600-001-06-1:25	BRD-K00615600	AG-14361	SW480	trt_cp	25 uM	6 h	2	147	0.29	0.20878	0	0	1	1	0	PARP inhibitor	PARP1	-0.4964	0	-1.3216
REP.A023_A549_24H:O13	BRD-K72951360	valrubicin	A549	trt_cp	10 uM	24 h	3	576	0.7418	0.660975	1	1	1	1	0	DNA inhibitor|Topoisomerase inhibitor	TOP2A	-0.4964	0	-1.3216
ENR001_NPC_24H:L08	BRD-A96816341	BRD-A96816341	NPC	trt_cp	3.33 uM	24 h	2	75	0.1729	0.115149	1	0	1	1	0	-666	-666	-0.4965	0	-1.3217
PBIOA014_HEPG2_24H:E15	BRD-K53923665	BRD-K53923665	HEPG2	trt_cp	1.11 uM	24 h	3	79	0.35	0.168143	1	0	1	1	0	-666	-666	-0.4965	0	-1.3218
PBIOA017_HEPG2_24H:A11	BRD-K44506257	BRD-K44506257	HEPG2	trt_cp	0.125 uM	24 h	3	88	0.13	0.108154	1	0	1	1	0	-666	-666	-0.4965	0	-1.3218
REP.A020_HEK293_24H:N20	BRD-K48722258	dilazep	HEK293	trt_cp	3.33 uM	24 h	2	112	0.0709	0.0901079	0	0	1	1	0	Adenosine receptor antagonist	SLC29A1|CACNA1C	-0.4965	0	-1.3219
DOS026_VCAP_24H:BRD-K25963301-001-01-9:4.96	BRD-K25963301	BRD-K25963301	VCAP	trt_cp	4 uM	24 h	3	119	0.2	0.155998	1	0	1	1	0	-666	-666	-0.4966	0	-1.322
DOS039_A549_24H:BRD-K88608081-001-01-0:5.11	BRD-K88608081	BRD-K88608081	A549	trt_cp	4 uM	24 h	2	77	0.13	0.101169	0	0	1	1	0	-666	-666	-0.4966	0	-1.322
DOSVAL001_HCC515_24H:BRD-K40749452:9.99613	BRD-K40749452	BRD-K40749452	HCC515	trt_cp	10 uM	24 h	2	190	0.4	0.278764	1	1	1	1	0	-666	-666	-0.4966	0	-1.322
CPC006_HA1E_24H:F10	BRD-A30655177	LFM-A13	HA1E	trt_cp	100 uM	24 h	3	136	0.3361	0.216189	1	1	1	1	0	BTK inhibitor	BTK	-0.4966	0	-1.322
DOS047_PC3_24H:BRD-K67655178-001-01-0:5	BRD-K67655178	BRD-K67655178	PC3	trt_cp	4 uM	24 h	3	128	0.14	0.135363	0	0	1	1	0	-666	-666	-0.4966	0	-1.3221
CPC018_NPC_24H:BRD-K31699485-001-01-9:10	BRD-K31699485	DMeOB	NPC	trt_cp	10 uM	24 h	3	141	0.18	0.161093	0	0	1	1	0	-666	-666	-0.4966	0	-1.3222
CPC012_ASC_24H:BRD-K94352392-001-01-1:10	BRD-K94352392	BRD-K94352392	ASC	trt_cp	10 uM	24 h	4	113	0.08	0.0961424	1	0	1	1	0	-666	-666	-0.4966	0	-1.3222
DOS006_VCAP_6H:BRD-K49510739-001-01-2:5	BRD-K49510739	BRD-K49510739	VCAP	trt_cp	4 uM	6 h	3	46	0.22	0.101723	1	1	1	1	0	-666	-666	-0.4967	0	-1.3223
NMH001_NPC_24H:C19	BRD-K78787248	BRD-K78787248	NPC	trt_cp	10 uM	24 h	3	119	0.2852	0.186285	0	0	1	1	0	-666	-666	-0.4967	0	-1.3223
CPC019_VCAP_24H:BRD-K94137285-001-02-4:10	BRD-K94137285	JPR-3-97-17	VCAP	trt_cp	10 uM	24 h	5	82	0.17	0.119388	1	0	1	1	0	-666	-666	-0.4967	0	-1.3223
CPC006_HEPG2_6H:BRD-A05874290-001-02-5:160	BRD-A05874290	DL-TBOA	HEPG2	trt_cp	150 uM	6 h	3	50	0.07	0.0598225	1	0	1	1	0	-666	-666	-0.4967	0	-1.3224
CPC005_HT29_24H:BRD-K35377380-001-01-4:10	BRD-K35377380	I-OMe-AG-538	HT29	trt_cp	10 uM	24 h	3	82	0.08	0.0818997	1	0	1	1	0	IGF-1 inhibitor	-666	-0.4967	0	-1.3224
DOSVAL002_HA1E_24H:BRD-K16257584:10	BRD-K16257584	BRD-K16257584	HA1E	trt_cp	10 uM	24 h	3	121	0.2083	0.160534	1	1	1	1	0	-666	-666	-0.4967	0	-1.3224
DOS012_VCAP_6H:BRD-K51712294-001-01-6:5.06	BRD-K51712294	BRD-K51712294	VCAP	trt_cp	4 uM	6 h	3	72	0.06	0.0664619	1	0	1	1	0	-666	-666	-0.4967	0	-1.3224
DOSVAL004_A375_24H:BRD-K69806016:20	BRD-K69806016	BRD-K69806016	A375	trt_cp	20 uM	24 h	3	319	0.24	0.27979	1	1	1	1	0	-666	-666	-0.4967	0	-1.3225
PAC067_U2OS_6H:BRD-K21753319-001-05-9:10	BRD-K21753319	BRD-K21753319	U2OS	trt_cp	10 uM	6 h	2	102	0.15	0.125077	1	0	1	1	0	-666	-666	-0.4967	0	-1.3225
CPC014_HA1E_6H:BRD-K75181824-001-03-1:10	BRD-K75181824	BRD-K75181824	HA1E	trt_cp	10 uM	6 h	3	115	0.15	0.132808	1	0	1	1	0	Inhibitor of methyl esterification of geranylgeranylated proteins	-666	-0.4967	0	-1.3225
DOS008_VCAP_6H:BRD-K97727749-001-01-1:4.99	BRD-K97727749	BRD-K97727749	VCAP	trt_cp	4 uM	6 h	3	110	0.1	0.106054	0	0	1	1	0	-666	-666	-0.4968	0	-1.3225
CPC006_SW480_6H:BRD-K92241597-001-02-9:80	BRD-K92241597	tosedostat	SW480	trt_cp	80 uM	6 h	2	151	0.07	0.10396	0	0	1	1	0	Peptidase inhibitor	ANPEP|NPEPPS|LAP3	-0.4968	0	-1.3226
CPC010_A549_24H:BRD-K90041947-001-02-2:10	BRD-K90041947	BRD-K90041947	A549	trt_cp	10 uM	24 h	2	42	0.19	0.09033	0	0	1	1	0	-666	-666	-0.4968	0	-1.3226
DOSVAL002_MCF7_24H:BRD-K03222452:10	BRD-K03222452	BRD-K03222452	MCF7	trt_cp	10 uM	24 h	3	135	0.14	0.139015	0	0	1	1	0	-666	-666	-0.4968	0	-1.3227
CPC009_PC3_24H:BRD-K14171663-001-04-8:10	BRD-K14171663	BRD-K14171663	PC3	trt_cp	10 uM	24 h	5	205	0.06	0.112146	1	0	1	1	0	-666	-666	-0.4968	0	-1.3227
PBIOA019_PC3_24H:N13	BRD-K29107232	BRD-K29107232	PC3	trt_cp	10 uM	24 h	2	197	0.33	0.257822	1	1	1	1	0	-666	-666	-0.4968	0	-1.3227
REP.A012_PC3_24H:I07	BRD-K02113016	olaparib	PC3	trt_cp	10 uM	24 h	3	166	0.3267	0.235483	0	0	1	1	0	PARP inhibitor	PARP1|PARP2|PARP3	-0.4968	0	-1.3228
CPC012_A375_6H:I07	BRD-K48823327	BRD-K48823327	A375	trt_cp	10 uM	6 h	5	322	0.3325	0.330868	1	1	1	1	0	-666	-666	-0.4969	0	-1.3228
CPC018_PHH_24H:BRD-A16444946-001-03-0:10	BRD-A16444946	acarbose	PHH	trt_cp	10 uM	24 h	3	71	0.17	0.111092	0	0	1	1	0	-666	-666	-0.4969	0	-1.3229
CPC006_NOMO1_6H:BRD-K39503511-001-02-1:80	BRD-K39503511	quiflapon	NOMO1	trt_cp	80 uM	6 h	2	48	0.21	0.101522	1	0	1	1	0	Leukotriene inhibitor	ALOX5AP|ALOX5	-0.4969	0	-1.3229
CPC009_VCAP_6H:BRD-K00442147-001-01-1:10	BRD-K00442147	BRD-K00442147	VCAP	trt_cp	10 uM	6 h	4	103	0.13	0.117009	1	0	1	1	0	-666	-666	-0.4969	0	-1.323
CPC006_NCIH596_6H:BRD-K38985961-001-06-7:160	BRD-K38985961	T-5345967	NCIH596	trt_cp	150 uM	6 h	2	79	0.18	0.120581	0	0	1	1	0	-666	-666	-0.4969	0	-1.323
CPC002_HCC515_24H:BRD-K52394958-001-01-9:10	BRD-K52394958	GR-159897	HCC515	trt_cp	10 uM	24 h	3	238	0.27	0.256331	1	0	1	1	0	Tachykinin antagonist	TACR2|TAC1	-0.497	0	-1.323
REP.A021_MDAMB231_24H:D07	BRD-K81473089	tacrine	MDAMB231	trt_cp	10 uM	24 h	3	162	0.1907	0.177731	0	0	1	1	0	Acetylcholinesterase inhibitor	ACHE|BCHE	-0.497	0	-1.3231
CPC013_A549_24H:BRD-K01400178-001-01-0:10	BRD-K01400178	ST-209453	A549	trt_cp	10 uM	24 h	3	93	0.17	0.127144	1	0	1	1	0	-666	-666	-0.497	0	-1.3231
CRCGN005_A549_24H:BRD-K73103636:20	BRD-K73103636	5-NITROACENAPHTHENE	A549	trt_cp	20 uM	24 h	3	195	0.2	0.199693	1	1	1	1	0	-666	-666	-0.497	0	-1.3231
EMU001_HBL1_24H:P16	BRD-A13689093	ONO-4059	HBL1	trt_cp	0.125 uM	24 h	3	308	0.4057	0.357444	0	0	1	1	0	BTK inhibitor	BTK	-0.497	0	-1.3232
DOS003_VCAP_24H:BRD-K14161261-001-01-1:5.03	BRD-K14161261	BRD-K14161261	VCAP	trt_cp	4 uM	24 h	3	133	0.16	0.147508	1	0	1	1	0	-666	-666	-0.497	0	-1.3233
ERG014_PC3_6H:BRD-K71379723-001-01-1:10.198	BRD-K71379723	BRD-K71379723	PC3	trt_cp	10 uM	6 h	2	149	0.18	0.1656	1	1	1	1	0	-666	-666	-0.4971	0	-1.3233
DOSBIO002_PC3_24H:BRD-K55194575:9.51498	BRD-K55194575	BRD-K55194575	PC3	trt_cp	10 uM	24 h	3	134	0.29	0.199334	1	1	1	1	0	-666	-666	-0.4971	0	-1.3233
REP.B023_HT29_24H:M08	BRD-K71822263	D-serine	HT29	trt_cp	0.74 uM	24 h	2	127	0.3245	0.205277	1	1	1	1	0	Glutamate receptor agonist	GRIN1|GLRA1|GRIN2A|GRIN2B|GRIN2C|GRIN2D|SERPINB3	-0.4971	0	-1.3233
DOS047_HT29_24H:BRD-K13757679-001-01-3:5.02	BRD-K13757679	BRD-K13757679	HT29	trt_cp	4 uM	24 h	3	147	0.04	0.0775388	0	0	1	1	0	-666	-666	-0.4971	0	-1.3234
CPC012_HCC515_6H:BRD-K51791390-001-01-3:10	BRD-K51791390	BRD-K51791390	HCC515	trt_cp	10 uM	6 h	3	81	0.18	0.122098	1	0	1	1	0	-666	-666	-0.4971	0	-1.3235
MUC.CP003_NKDBA_24H:BRD-K26168764-001-01-4:3.341	BRD-K26168764	SA-1456352	NKDBA	trt_cp	3.33 uM	24 h	2	94	0.29	0.166953	0	0	1	1	0	-666	-666	-0.4972	0	-1.3236
DOSVAL001_A549_24H:BRD-K93950432:10.0202	BRD-K93950432	BRD-K93950432	A549	trt_cp	10 uM	24 h	3	120	0.31	0.19503	1	0	1	1	0	-666	-666	-0.4972	0	-1.3238
REP.A004_HEK293_24H:J08	BRD-K23677682	voreloxin	HEK293	trt_cp	3.33 uM	24 h	3	55	0.3354	0.137339	0	0	1	1	0	Topoisomerase inhibitor	TOP2A|PRKDC	-0.4973	0	-1.3239
REP.B022_A375_24H:P14	BRD-A82156122	saxagliptin	A375	trt_cp	0.74 uM	24 h	2	83	0.2557	0.147311	1	1	1	1	0	Dipeptidyl peptidase inhibitor	DPP4|CYP3A5	-0.4973	0	-1.3241
DOS046_PC3_24H:BRD-K53539078-001-01-3:5	BRD-K53539078	BRD-K53539078	PC3	trt_cp	4 uM	24 h	3	82	0.06	0.0709273	1	0	1	1	0	-666	-666	-0.4973	0	-1.3241
LJP009_HUVEC_24H:G08	BRD-A37704979	SB-203580	HUVEC	trt_cp	3.33 uM	24 h	3	122	0.2253	0.167645	1	1	1	1	0	P38 MAPK inhibitor	MAPK14|MAPK1|MAPK11|AKT1|ALOX5|CHEK1|CYP2D6|CYP3A4|GAK|GSK3B|LCK|MAPK10|MAPK12|MAPK8|MAPK9|PRKCA|RAF1|RIPK2|ROCK1|RPS6KB1|SGK1|SRC|TNF	-0.4974	0	-1.3241
CPC006_NCIH2073_6H:BRD-K53414658-001-01-7:10	BRD-K53414658	tivozanib	NCIH2073	trt_cp	10 uM	6 h	2	120	0.1	0.11077	0	0	1	1	0	VEGFR inhibitor	FLT1|FLT4|KDR|KIT|PDGFRA|PDGFRB	-0.4974	0	-1.3242
PAC026_U2OS_6H:BRD-K20530300-001-01-2:10.0474	BRD-K20530300	BRD-K20530300	U2OS	trt_cp	10 uM	6 h	3	36	0.16	0.0767435	1	0	1	1	0	-666	-666	-0.4974	0	-1.3243
PAC002_U2OS_6H:BRD-K52721684-001-02-2:16.7045	BRD-K52721684	PCO-400	U2OS	trt_cp	15 uM	6 h	2	65	0.18	0.109376	0	0	1	1	0	Potassium channel activator	KCNJ8|ABCC9	-0.4974	0	-1.3243
CPC014_PHH_24H:BRD-K20986251-001-07-2:10	BRD-K20986251	BRD-K20986251	PHH	trt_cp	10 uM	24 h	4	217	0.11	0.156227	0	0	1	1	0	FXR antagonist|Vitamin D receptor agonist	NR1I2|VDR|MDM2|MDM4|PTPN1|GPBAR1|NR1H4	-0.4974	0	-1.3244
CPC013_ASC_24H:BRD-K62970326-001-01-9:10	BRD-K62970326	BRD-K62970326	ASC	trt_cp	10 uM	24 h	4	110	0.18	0.142286	1	0	1	1	0	-666	-666	-0.4975	0	-1.3245
DOS033_HT29_24H:BRD-K94193354-001-01-5:5.02	BRD-K94193354	BRD-K94193354	HT29	trt_cp	4 uM	24 h	2	185	0.06	0.106535	0	0	1	1	0	-666	-666	-0.4975	0	-1.3246
PAC052_U2OS_6H:BRD-K33039006-001-01-6:10.0272	BRD-K33039006	BRD-K33039006	U2OS	trt_cp	10 uM	6 h	3	56	0.06	0.0586138	1	0	1	1	0	-666	-666	-0.4975	0	-1.3246
CPC015_A549_24H:BRD-K34014345-001-03-4:10	BRD-K34014345	naproxol	A549	trt_cp	10 uM	24 h	3	304	0.5	0.394232	0	0	1	1	0	Anti-inflammatory	PTGS1|PTGS2	-0.4975	0	-1.3246
DOSVAL006_PC3_24H:BRD-K90281509:5	BRD-K90281509	BRD-K90281509	PC3	trt_cp	4 uM	24 h	3	388	0.23	0.302072	1	0	1	1	0	-666	-666	-0.4976	0	-1.3247
CPC020_A549_6H:BRD-K90543092-001-02-0:10	BRD-K90543092	levonorgestrel	A549	trt_cp	10 uM	6 h	2	66	0.18	0.110215	0	0	1	1	0	-666	-666	-0.4976	0	-1.3247
DOS009_VCAP_24H:BRD-K20091307-001-01-8:5.01	BRD-K20091307	BRD-K20091307	VCAP	trt_cp	4 uM	24 h	3	72	0.18	0.115115	1	0	1	1	0	-666	-666	-0.4976	0	-1.3248
ERG003_VCAP_24H:BRD-K38553273-001-01-7:10	BRD-K38553273	BRD-K38553273	VCAP	trt_cp	10 uM	24 h	2	90	0.28	0.160521	1	1	1	1	0	-666	-666	-0.4976	0	-1.3249
CPC005_A549_24H:BRD-K81376179-001-01-4:10	BRD-K81376179	TCS-359	A549	trt_cp	10 uM	24 h	3	168	0.24	0.203044	1	1	1	1	0	FLT3 inhibitor	FLT3	-0.4977	0	-1.3249
DOS002_VCAP_6H:BRD-K00270349-001-01-2:4.93	BRD-K00270349	BRD-K00270349	VCAP	trt_cp	4 uM	6 h	2	63	0.24	0.124339	1	1	1	1	0	-666	-666	-0.4977	0	-1.325
CPC004_A375_6H:BRD-A72758037-001-01-8:10	BRD-A72758037	asiatic-acid	A375	trt_cp	10 uM	6 h	3	31	0.2	0.0796208	1	0	1	1	0	-666	-666	-0.4977	0	-1.325
LJP007_MDAMB231_24H:K13	BRD-K26760349	HG-9-91-01	MDAMB231	trt_cp	10 uM	24 h	2	435	0.7725	0.586171	1	1	1	1	0	-666	-666	-0.4977	0	-1.325
CPC007_PC3_24H:BRD-K07668032-001-07-9:10	BRD-K07668032	BRD-K07668032	PC3	trt_cp	10 uM	24 h	4	158	0.14	0.150391	1	0	1	1	0	-666	-666	-0.4977	0	-1.3252
CPC007_A549_6H:BRD-K72307842-001-02-5:10	BRD-K72307842	BRD-K72307842	A549	trt_cp	10 uM	6 h	3	133	0.09	0.110631	1	0	1	1	0	-666	-666	-0.4978	0	-1.3252
CPC006_THP1_6H:H24	BRD-K19216856	BRD-K19216856	THP1	trt_cp	90 uM	6 h	2	73	0.0874	0.0807696	1	0	1	1	0	Nitric oxide synthase inhibitor	-666	-0.4978	0	-1.3252
CPC016_A375_6H:BRD-K89271983-001-01-5:10	BRD-K89271983	EMD-41000	A375	trt_cp	10 uM	6 h	5	306	0.14	0.209293	1	0	1	1	0	-666	-666	-0.4978	0	-1.3252
REP.A016_JURKAT_24H:A19	BRD-K51313569	palbociclib	JURKAT	trt_cp	10 uM	24 h	2	467	0.6676	0.564608	1	1	1	1	0	CDK inhibitor	CDK4|CDK6|CCND3	-0.4978	0	-1.3253
DOSVAL005_HA1E_24H:BRD-K46587586:5	BRD-K46587586	SA-1456508	HA1E	trt_cp	4 uM	24 h	3	89	0.16	0.120666	1	0	1	1	0	-666	-666	-0.4978	0	-1.3254
DOS032_PC3_24H:BRD-K30365815-001-02-7:4.99	BRD-K30365815	BRD-K30365815	PC3	trt_cp	4 uM	24 h	2	123	0.05	0.0792991	0	0	1	1	0	-666	-666	-0.4979	0	-1.3255
DOS052_MCF7_24H:BRD-K35584941-001-01-7:4.99	BRD-K35584941	BRD-K35584941	MCF7	trt_cp	4 uM	24 h	2	90	0.13	0.109376	0	0	1	1	0	-666	-666	-0.4979	0	-1.3255
CPC012_PC3_24H:BRD-K06191433-001-01-1:10	BRD-K06191433	BAS-00594560	PC3	trt_cp	10 uM	24 h	5	98	0.1	0.100102	1	0	1	1	0	-666	-666	-0.4979	0	-1.3255
DOS031_PC3_24H:BRD-K43111300-001-01-4:4.97	BRD-K43111300	BRD-K43111300	PC3	trt_cp	4 uM	24 h	2	106	0.03	0.0570222	0	0	1	1	0	-666	-666	-0.4979	0	-1.3255
LJP009_NPC.TAK_24H:D13	BRD-K52751261	TAK-715	NPC	trt_cp	10 uM	24 h	3	158	0.2356	0.195095	1	1	1	1	0	P38 MAPK inhibitor	MAPK14|TNF	-0.4979	0	-1.3255
DOS009_VCAP_6H:BRD-K94223259-001-01-6:5.03	BRD-K94223259	BRD-K94223259	VCAP	trt_cp	4 uM	6 h	3	219	0.1	0.149642	1	0	1	1	0	-666	-666	-0.4979	0	-1.3257
CPC007_A375_24H:BRD-K25150581-001-05-5:10	BRD-K25150581	BRD-K25150581	A375	trt_cp	10 uM	24 h	3	70	0.29	0.144072	1	1	1	1	0	-666	-666	-0.498	0	-1.3257
PCLB001_HT29_24H:E02	BRD-K90370028	AT1-SHH-09	HT29	trt_cp	2.5 uM	24 h	3	186	0.2438	0.21533	0	0	1	1	0	-666	-666	-0.498	0	-1.3258
CPC013_SKB_24H:BRD-K44540157-001-01-7:10	BRD-K44540157	BRD-K44540157	SKB	trt_cp	10 uM	24 h	3	86	0.22	0.139088	0	0	1	1	0	-666	-666	-0.498	0	-1.3258
DOS034_HT29_24H:BRD-K36864553-001-01-1:5.04	BRD-K36864553	BRD-K36864553	HT29	trt_cp	4 uM	24 h	2	242	0.31	0.276961	0	0	1	1	0	-666	-666	-0.498	0	-1.3259
DOS044_A375_24H:BRD-K87554792-001-01-7:5	BRD-K87554792	BRD-K87554792	A375	trt_cp	4 uM	24 h	2	92	0.05	0.0685819	0	0	1	1	0	-666	-666	-0.4981	0	-1.326
CPC007_HT29_24H:BRD-K11260407-001-05-0:10	BRD-K11260407	BRD-K11260407	HT29	trt_cp	10 uM	24 h	3	103	0.18	0.137685	1	0	1	1	0	-666	-666	-0.4981	0	-1.3261
REP.B017_HT29_24H:G11	BRD-K63550407	erythromycin	HT29	trt_cp	0.03 uM	24 h	2	122	0.0288	0.0599386	1	1	1	1	0	NFKB inhibitor	MLNR	-0.4981	0	-1.3262
PBIOA018_PC3_24H:H06	BRD-K54606188	BRD-K54606188	PC3	trt_cp	0.04 uM	24 h	3	315	0.56	0.424698	1	1	1	1	0	Bromodomain inhibitor	-666	-0.4981	0	-1.3262
DOS022_VCAP_6H:BRD-K63301075-001-01-9:5.03	BRD-K63301075	BRD-K63301075	VCAP	trt_cp	4 uM	6 h	3	210	0.35	0.274141	1	0	1	1	0	-666	-666	-0.4981	0	-1.3262
CPC006_A375_24H:BRD-K53595844-001-01-8:10	BRD-K53595844	phenoxazine	A375	trt_cp	10 uM	24 h	5	81	0.23	0.138018	1	0	1	1	0	-666	-666	-0.4981	0	-1.3262
KTOX002_HPTEC_6H:BRD-K57222227:316.2	BRD-K57222227	indometacin	HPTEC	trt_cp	320 uM	6 h	3	283	0.6	0.416677	1	1	1	1	0	Cyclooxygenase inhibitor	-666	-0.4981	0	-1.3262
PAC036_U2OS_6H:BRD-K62213032-001-01-9:10.0548	BRD-K62213032	BRD-K62213032	U2OS	trt_cp	10 uM	6 h	3	118	0.31	0.193398	1	0	1	1	0	-666	-666	-0.4982	0	-1.3263
CPC006_HEPG2_6H:BRD-K32405725-001-01-0:88.8	BRD-K32405725	etomoxir	HEPG2	trt_cp	90 uM	6 h	3	219	0.33	0.271838	1	1	1	1	0	Carnitine palmitoyltransferase inhibitor	CPT1A|CPT1B	-0.4982	0	-1.3264
DOS046_HT29_24H:BRD-K85815049-001-01-5:5	BRD-K85815049	BRD-K85815049	HT29	trt_cp	4 uM	24 h	2	102	0.14	0.120836	0	0	1	1	0	-666	-666	-0.4982	0	-1.3265
REP.B016_HA1E_24H:E03	BRD-K52233191	R-547	HA1E	trt_cp	0.25 uM	24 h	2	209	0.4621	0.314247	1	1	1	1	0	CDK inhibitor	CDK2|CDK1|CDK4|CCND1|CCNE1|CDK7	-0.4983	0	-1.3266
CPC015_ASC_24H:BRD-K57033106-048-03-6:10	BRD-K57033106	tripelennamine	ASC	trt_cp	10 uM	24 h	4	102	0.18	0.137015	0	0	1	1	0	Histamine receptor antagonist	HRH1	-0.4983	0	-1.3267
DOS041_A549_24H:BRD-K32519217-001-01-3:5.04	BRD-K32519217	BRD-K32519217	A549	trt_cp	4 uM	24 h	2	126	0.08	0.101522	0	0	1	1	0	-666	-666	-0.4983	0	-1.3268
DOS012_VCAP_24H:BRD-K56757089-001-01-5:4.92	BRD-K56757089	BRD-K56757089	VCAP	trt_cp	4 uM	24 h	3	64	0.08	0.0723545	1	0	1	1	0	-666	-666	-0.4984	0	-1.3268
REP.A028_JURKAT_24H:N11	BRD-A96754982	tacrolimus	JURKAT	trt_cp	0.125 uM	24 h	3	147	0.2054	0.175707	0	0	1	1	0	Calcineurin inhibitor	FKBP1A|CYP3A5|CYP3A7	-0.4984	0	-1.3268
CPC004_PC3_24H:BRD-A55416093-001-03-1:10	BRD-A55416093	colforsin	PC3	trt_cp	10 uM	24 h	5	241	0.3	0.271894	0	0	1	1	0	Adenylyl cyclase activator	ADCY2|ADCY5	-0.4984	0	-1.3268
CPC002_HA1E_6H:BRD-K06753942-001-06-1:10	BRD-K06753942	nobiletin	HA1E	trt_cp	10 uM	6 h	3	79	0.38	0.175201	1	1	1	1	0	MEK inhibitor	ABCB1|TYR|MAP2K1	-0.4984	0	-1.3269
LJP006_BT20_24H:C13	BRD-K20285085	fostamatinib	BT20	trt_cp	10 uM	24 h	2	74	0.4792	0.190417	1	1	1	1	0	Syk inhibitor	-666	-0.4984	0	-1.3269
DOS047_HT29_24H:BRD-K03652504-001-01-9:5.02	BRD-K03652504	BRD-K03652504	HT29	trt_cp	4 uM	24 h	3	292	0.29	0.294253	0	0	1	1	0	-666	-666	-0.4984	0	-1.3269
DOS025_VCAP_24H:BRD-K56764633-001-01-2:5.03	BRD-K56764633	BRD-K56764633	VCAP	trt_cp	4 uM	24 h	3	60	0.07	0.0655323	1	0	1	1	0	-666	-666	-0.4985	0	-1.3271
CPC015_A549_6H:BRD-K47717570-304-01-5:10	BRD-K47717570	NBQX	A549	trt_cp	10 uM	6 h	2	68	0.22	0.123679	0	0	1	1	0	-666	-666	-0.4985	0	-1.3272
CPC006_NCIH508_6H:BRD-K74148702-001-03-8:48	BRD-K74148702	curcumin	NCIH508	trt_cp	50 uM	6 h	2	93	0.41	0.197453	1	1	1	1	0	-666	-666	-0.4986	0	-1.3274
REP.A001_HA1E_24H:O12	BRD-K30126819	dimesna	HA1E	trt_cp	0.04 uM	24 h	3	103	0.1331	0.118396	1	0	1	1	0	Tubulin inhibitor	-666	-0.4986	0	-1.3275
DOSBIO001_NPC_24H:BRD-K17890048:9.6625	BRD-K17890048	BRD-K17890048	NPC	trt_cp	10 uM	24 h	3	122	0.22	0.165662	1	0	1	1	0	-666	-666	-0.4986	0	-1.3276
REP.A017_A549_24H:D11	BRD-K46386702	ARRY-334543	A549	trt_cp	0.125 uM	24 h	3	380	0.3348	0.360674	0	0	1	1	0	EGFR inhibitor	ERBB2|EGFR|ERBB4	-0.4987	0	-1.3276
DOS031_PC3_24H:BRD-K71489464-001-01-1:4.99	BRD-K71489464	BRD-K71489464	PC3	trt_cp	4 uM	24 h	2	94	0.15	0.120072	0	0	1	1	0	-666	-666	-0.4987	0	-1.3276
CPC005_A549_24H:BRD-K41707108-001-03-1:10	BRD-K41707108	ceramide	A549	trt_cp	10 uM	24 h	3	345	0.16	0.237575	1	0	1	1	0	Serine/threonine protein phosphatase activator	-666	-0.4987	0	-1.3276
DOSVAL002_HCC515_24H:BRD-K60069399:20	BRD-K60069399	BRD-K60069399	HCC515	trt_cp	20 uM	24 h	3	308	0.21	0.257167	1	0	1	1	0	-666	-666	-0.4987	0	-1.3277
DOS055_MCF7_24H:BRD-K72663966-001-01-3:5	BRD-K72663966	BRD-K72663966	MCF7	trt_cp	4 uM	24 h	3	185	0.13	0.156815	0	0	1	1	0	-666	-666	-0.4987	0	-1.3277
REP.A017_A549_24H:I19	BRD-A65013509	oxybutynin	A549	trt_cp	10 uM	24 h	3	106	0.1748	0.137643	0	0	1	1	0	Acetylcholine receptor antagonist	CHRM3|CHRM2|CHRM1|CHRM4	-0.4987	0	-1.3278
CPC008_VCAP_6H:BRD-A12633378-001-05-4:10	BRD-A12633378	ML-213	VCAP	trt_cp	10 uM	6 h	5	109	0.14	0.124913	1	0	1	1	0	Potassium channel activator	KCNQ4|KCNQ2	-0.4988	0	-1.3279
CPC004_A375_6H:BRD-K04548931-003-05-8:10	BRD-K04548931	epirubicin	A375	trt_cp	10 uM	6 h	3	602	0.67	0.642194	1	1	1	1	0	Topoisomerase inhibitor	TOP2A|CHD1	-0.4988	0	-1.328
DOS027_VCAP_6H:BRD-K84471959-001-01-6:4.99	BRD-K84471959	BRD-K84471959	VCAP	trt_cp	4 uM	6 h	2	173	0.44	0.278984	0	0	1	1	0	-666	-666	-0.4988	0	-1.3281
DOS004_VCAP_24H:BRD-K35234011-001-01-4:5.01	BRD-K35234011	BRD-K35234011	VCAP	trt_cp	4 uM	24 h	3	90	0.15	0.117489	1	0	1	1	0	-666	-666	-0.4989	0	-1.3282
CPC010_HCC515_6H:BRD-K69231968-003-05-9:10	BRD-K69231968	BRD-K69231968	HCC515	trt_cp	10 uM	6 h	3	99	0.1	0.100612	1	0	1	1	0	-666	-666	-0.4989	0	-1.3282
CPC020_MCF7_6H:BRD-K04733502-001-01-8:10	BRD-K04733502	BRD-K04733502	MCF7	trt_cp	10 uM	6 h	4	171	0.18	0.177405	1	0	1	1	0	-666	-666	-0.4989	0	-1.3282
MOAR004_A375_24H:H17	BRD-K72264770	QW-BI-011	A375	trt_cp	3.33 uM	24 h	3	128	0.38	0.223012	1	1	1	1	0	Histone lysine methyltransferase inhibitor	EHMT2	-0.4989	0	-1.3282
DOS009_VCAP_24H:BRD-K92818291-001-01-5:4.79	BRD-K92818291	BRD-K92818291	VCAP	trt_cp	4 uM	24 h	3	54	0.15	0.0910066	1	0	1	1	0	-666	-666	-0.4989	0	-1.3282
REP.B005_HELA_3H:N18	BRD-K11073688	CPI-1189	HELA	trt_cp	0.01 uM	3 h	3	125	0.3165	0.201128	1	1	1	1	0	TNF inhibitor	TNF	-0.4989	0	-1.3283
DOS014_VCAP_24H:BRD-K85699864-001-01-5:5.01	BRD-K85699864	BRD-K85699864	VCAP	trt_cp	4 uM	24 h	3	65	0.09	0.0773408	1	0	1	1	0	-666	-666	-0.499	0	-1.3284
CPC012_MCF7_6H:BRD-K00944562-001-01-2:10	BRD-K00944562	BRD-K00944562	MCF7	trt_cp	10 uM	6 h	5	92	0.14	0.114759	1	0	1	1	0	-666	-666	-0.499	0	-1.3284
CPC006_MCF7_24H:H07	BRD-K40892394	AR-C133057XX	MCF7	trt_cp	12 uM	24 h	5	43	0.2059	0.0951465	1	0	1	1	0	Nitric oxide synthase inhibitor	NOS2	-0.499	0	-1.3284
DOS053_A549_24H:BRD-K62638625-001-01-0:5.04	BRD-K62638625	BRD-K62638625	A549	trt_cp	4 uM	24 h	2	355	0.03	0.104353	0	0	1	1	0	-666	-666	-0.4991	0	-1.3286
NMH001_NEU_6H:P10	BRD-K52256627	chlorhexidine	NEU	trt_cp	10 uM	6 h	3	119	0.1537	0.136754	0	0	1	1	0	Bacterial membrane integrity inhibitor	-666	-0.4991	0	-1.3287
DOS011_VCAP_24H:BRD-K76581294-001-01-6:5.03	BRD-K76581294	BRD-K76581294	VCAP	trt_cp	4 uM	24 h	3	144	0.25	0.191859	1	0	1	1	0	-666	-666	-0.4991	0	-1.3288
PAC050_U2OS_6H:BRD-K99097591-001-01-6:10.0138	BRD-K99097591	BRD-K99097591	U2OS	trt_cp	10 uM	6 h	3	70	0.22	0.125485	1	0	1	1	0	-666	-666	-0.4992	0	-1.3289
DOS041_A375_24H:BRD-K19915020-001-01-7:5.03	BRD-K19915020	BRD-K19915020	A375	trt_cp	4 uM	24 h	2	109	0.07	0.0883269	0	0	1	1	0	-666	-666	-0.4992	0	-1.329
DOS021_VCAP_24H:BRD-K87865520-001-01-6:5	BRD-K87865520	BRD-K87865520	VCAP	trt_cp	4 uM	24 h	2	109	0.15	0.129297	1	1	1	1	0	-666	-666	-0.4992	0	-1.329
CPC020_MCF7_6H:BRD-A53952395-003-21-0:10	BRD-A53952395	prilocaine	MCF7	trt_cp	10 uM	6 h	4	171	0.16	0.167259	1	0	1	1	0	Anesthetic - local	SCN5A|SCN10A|SCN11A|SCN1A|SCN2A|SCN3A|SCN4A|SCN7A|SCN8A|SCN9A	-0.4992	0	-1.3291
REP.A012_THP1_24H:O07	BRD-A03249105	fulvestrant	THP1	trt_cp	10 uM	24 h	3	228	0.2587	0.245582	1	1	1	1	0	Estrogen receptor antagonist	ESR1|EPHX2|ESR2|GPER1	-0.4993	0	-1.3292
CPC016_MCF7_6H:BRD-K32584078-001-02-3:10	BRD-K32584078	BML-257	MCF7	trt_cp	10 uM	6 h	2	43	0.04	0.0419368	0	0	1	1	0	AKT inhibitor|HCV inhibitor	AKT1	-0.4993	0	-1.3292
PBIOA013_A549_24H:H01	BRD-K58415648	BRD-K58415648	A549	trt_cp	10 uM	24 h	3	189	0.16	0.175842	1	0	1	1	0	-666	-666	-0.4993	0	-1.3294
CPC006_NCIH596_6H:BRD-K53414658-001-01-7:10	BRD-K53414658	tivozanib	NCIH596	trt_cp	10 uM	6 h	2	143	0.26	0.194978	1	1	1	1	0	VEGFR inhibitor	FLT1|FLT4|KDR|KIT|PDGFRA|PDGFRB	-0.4994	0	-1.3294
PAC067_U2OS_6H:BRD-K36737730-001-04-9:10	BRD-K36737730	BRD-K36737730	U2OS	trt_cp	10 uM	6 h	2	176	0.39	0.264923	1	1	1	1	0	-666	-666	-0.4994	0	-1.3294
PCLB003_MCF7_24H:BRD-K64606589-001-03-5:0.12	BRD-K64606589	apicidin	MCF7	trt_cp	0.12 uM	24 h	3	524	0.74	0.629669	1	1	1	1	0	HDAC inhibitor	HDAC1|HDAC2|HDAC3|HDAC8|HDAC10|HDAC11|HDAC4|HDAC5|HDAC6|HDAC7|HDAC9	-0.4994	0	-1.3296
DOS055_HT29_24H:BRD-K86591768-001-01-0:5	BRD-K86591768	BRD-K86591768	HT29	trt_cp	4 uM	24 h	3	98	0.03	0.0548282	0	0	1	1	0	-666	-666	-0.4994	0	-1.3297
CPC017_HT29_6H:BRD-K52850071-001-01-2:10	BRD-K52850071	WHI-P154	HT29	trt_cp	10 uM	6 h	5	291	0.25	0.272739	0	0	1	1	0	-666	-666	-0.4995	0	-1.3297
PAC049_U2OS_6H:BRD-K19862308-001-01-4:10.0561	BRD-K19862308	BRD-K19862308	U2OS	trt_cp	10 uM	6 h	3	16	0.02	0.0180886	1	0	1	1	0	-666	-666	-0.4995	0	-1.3298
CPC016_MCF7_6H:BRD-A63043573-001-01-6:10	BRD-A63043573	cabergoline	MCF7	trt_cp	10 uM	6 h	3	336	0.12	0.203044	1	0	1	1	0	-666	-666	-0.4995	0	-1.3299
CPC005_A549_6H:BRD-A56675431-001-07-3:10	BRD-A56675431	altizide	A549	trt_cp	10 uM	6 h	3	87	0.18	0.12654	1	0	1	1	0	Diuretic	-666	-0.4995	0	-1.33
LKCP002_A549_24H:J19	BRD-K03243820	trifluridine	A549	trt_cp	10 uM	24 h	4	341	0.5437	0.435399	1	0	1	1	0	DNA inhibitor|Thymidylate synthase inhibitor	TYMS	-0.4996	0	-1.33
CPC011_HA1E_6H:BRD-K64994968-001-23-4:10	BRD-K64994968	progesterone	HA1E	trt_cp	10 uM	6 h	2	118	0.2	0.155341	1	1	1	1	0	Progesterone receptor agonist	PGR|CYP17A1|NR3C2|CYP2C19|CATSPER1|CATSPER2|CATSPER3|CATSPER4|ESR1|OPRK1|TRPC5	-0.4996	0	-1.3301
MOAR003_PC3_24H:D06	BRD-K81548480	AC-264613	PC3	trt_cp	1.11 uM	24 h	2	85	0.1308	0.106621	1	1	1	1	0	PAR agonist	F2RL1	-0.4996	0	-1.3302
PBIOA020_HT29_24H:P23	BRD-K26169592	BRD-K26169592	HT29	trt_cp	0.125 uM	24 h	3	140	0.21	0.173382	1	1	1	1	0	-666	-666	-0.4997	0	-1.3303
CPC008_A375_6H:P09	BRD-K89563433	BRD-K89563433	A375	trt_cp	10 uM	6 h	3	100	0.1536	0.125322	1	0	1	1	0	-666	-666	-0.4997	0	-1.3303
CPC010_A549_6H:BRD-K83780283-001-05-9:10	BRD-K83780283	BRD-K83780283	A549	trt_cp	10 uM	6 h	2	69	0.11	0.088095	1	1	1	1	0	-666	-666	-0.4997	0	-1.3304
DOS029_VCAP_24H:BRD-K61855818-001-01-8:4.97	BRD-K61855818	BRD-K61855818	VCAP	trt_cp	4 uM	24 h	3	242	0.25	0.248719	1	1	1	1	0	-666	-666	-0.4997	0	-1.3304
PAC056_U2OS_6H:BRD-K21230248-001-01-3:10.0437	BRD-K21230248	BRD-K21230248	U2OS	trt_cp	10 uM	6 h	3	168	0.27	0.215361	0	0	1	1	0	-666	-666	-0.4997	0	-1.3304
CPC005_PC3_6H:BRD-K20995441-001-01-7:10	BRD-K20995441	U-54494A	PC3	trt_cp	10 uM	6 h	4	135	0.14	0.139015	1	0	1	1	0	Opioid receptor agonist	OPRK1	-0.4997	0	-1.3305
DOS039_A549_24H:BRD-K99349510-001-01-9:4.86	BRD-K99349510	BRD-K99349510	A549	trt_cp	4 uM	24 h	2	74	0.03	0.0476439	0	0	1	1	0	-666	-666	-0.4997	0	-1.3305
ERG014_VCAP_6H:BRD-K98832591-001-01-7:9.83764	BRD-K98832591	BRD-K98832591	VCAP	trt_cp	10 uM	6 h	3	144	0.41	0.245699	1	1	1	1	0	-666	-666	-0.4998	0	-1.3306
CPC010_VCAP_6H:BRD-K41284916-001-05-8:10	BRD-K41284916	BRD-K41284916	VCAP	trt_cp	10 uM	6 h	5	129	0.07	0.0960892	0	0	1	1	0	-666	-666	-0.4999	0	-1.3308
CPC012_PC3_6H:BRD-K56196992-001-01-2:10	BRD-K56196992	BRD-K56196992	PC3	trt_cp	10 uM	6 h	4	280	0.4	0.338407	1	1	1	1	0	-666	-666	-0.4999	0	-1.3308
CPC012_PHH_24H:BRD-K39687892-001-05-4:10	BRD-K39687892	BRD-K39687892	PHH	trt_cp	10 uM	24 h	3	193	0.27	0.230829	0	0	1	1	0	-666	-666	-0.4999	0	-1.3308
CPC005_A375_6H:BRD-K49294207-300-01-2:10	BRD-K49294207	BIBU-1361	A375	trt_cp	10 uM	6 h	3	201	0.41	0.290282	1	1	1	1	0	EGFR inhibitor	EGFR	-0.4999	0	-1.3308
DOS041_A549_24H:BRD-K16974571-001-01-0:5.02	BRD-K16974571	BRD-K16974571	A549	trt_cp	4 uM	24 h	2	89	0.2	0.134909	0	0	1	1	0	-666	-666	-0.4999	0	-1.3309
REP.B006_MCF7_24H:A18	BRD-K18922609	neostigmine	MCF7	trt_cp	0.01 uM	24 h	2	142	0.2641	0.195821	0	0	1	1	0	Acetylcholinesterase inhibitor	ACHE	-0.5	0	-1.331
PBIOA021_HEPG2_24H:N18	BRD-K30064966	BRD-K30064966	HEPG2	trt_cp	0.05 uM	24 h	3	66	0.13	0.0936643	1	0	1	1	0	-666	-666	-0.5001	0	-1.3314
DOS050_PC3_24H:BRD-K30296979-001-01-8:5	BRD-K30296979	BRD-K30296979	PC3	trt_cp	4 uM	24 h	2	87	0.1	0.094317	0	0	1	1	0	-666	-666	-0.5001	0	-1.3315
CPC005_HT29_24H:BRD-K65146499-001-14-7:10	BRD-K65146499	nabumetone	HT29	trt_cp	10 uM	24 h	3	142	0.27	0.197996	1	1	1	1	0	Cyclooxygenase inhibitor	PTGS2|AKR1C3|CYP2B6|CYP2C19|CYP2E1|PTGS1	-0.5001	0	-1.3315
PBIOA020_HT29_24H:M19	BRD-K56384660	BRD-K56384660	HT29	trt_cp	10 uM	24 h	3	160	0.27	0.210171	1	1	1	1	0	-666	-666	-0.5001	0	-1.3315
PBIOA021_HT29_24H:C13	BRD-K47503321	BRD-K47503321	HT29	trt_cp	10 uM	24 h	3	266	0.38	0.321487	1	1	1	1	0	-666	-666	-0.5001	0	-1.3315
PAC031_U2OS_6H:BRD-K36296949-001-01-9:10.0521	BRD-K36296949	BRD-K36296949	U2OS	trt_cp	10 uM	6 h	3	100	0.26	0.163049	1	0	1	1	0	-666	-666	-0.5002	0	-1.3316
DOS057_HT29_24H:BRD-K21537090-001-01-0:5	BRD-K21537090	BRD-K21537090	HT29	trt_cp	4 uM	24 h	3	66	0.09	0.0779334	0	0	1	1	0	-666	-666	-0.5002	0	-1.3316
CPC006_AGS_6H:BRD-A36630025-001-02-6:0.35	BRD-A36630025	SN-38	AGS	trt_cp	0.37 uM	6 h	2	460	0.57	0.517782	1	1	1	1	0	-666	-666	-0.5002	0	-1.3316
REP.A001_A375_24H:G07	BRD-K27938825	ASA-404	A375	trt_cp	10 uM	24 h	3	107	0.1834	0.141652	1	1	1	1	0	Angiogenesis inhibitor	-666	-0.5002	0	-1.3318
CPC019_HT29_6H:BRD-K27688565-001-05-2:10	BRD-K27688565	MW-MITF22	HT29	trt_cp	10 uM	6 h	5	206	0.06	0.112419	1	0	1	1	0	-666	-666	-0.5003	0	-1.3319
DOSVAL005_HA1E_24H:BRD-K84336660:5	BRD-K84336660	BRD-K84336660	HA1E	trt_cp	4 uM	24 h	3	102	0.23	0.15488	1	0	1	1	0	-666	-666	-0.5003	0	-1.3319
LJP005_MCF10A_24H:G03	BRD-K04853698	LDN-193189	MCF10A	trt_cp	1.11 uM	24 h	2	142	0.4834	0.264928	1	1	1	1	0	Serine/threonine kinase inhibitor	ACVR1|BMPR1A	-0.5003	0	-1.332
CPC002_HCC515_6H:BRD-K04146668-001-01-3:10	BRD-K04146668	GW-441756	HCC515	trt_cp	10 uM	6 h	3	97	0.25	0.157466	1	1	1	1	0	-666	-666	-0.5003	0	-1.332
CPC012_HA1E_6H:BRD-K10573841-001-01-0:10	BRD-K10573841	tunicamycin	HA1E	trt_cp	10 uM	6 h	3	281	0.51	0.382797	1	1	1	1	0	-666	-666	-0.5003	0	-1.332
CPC016_ASC_24H:BRD-A80641450-001-01-4:10	BRD-A80641450	FR-139317	ASC	trt_cp	10 uM	24 h	3	82	0.13	0.104402	1	0	1	1	0	-666	-666	-0.5004	0	-1.3321
CPC002_PC3_24H:BRD-K76304753-003-08-8:10	BRD-K76304753	phenazopyridine	PC3	trt_cp	10 uM	24 h	5	171	0.23	0.200536	1	0	1	1	0	Anesthetic - local	SCN1A	-0.5004	0	-1.3321
CPC012_HA1E_6H:BRD-K63220166-001-01-1:10	BRD-K63220166	BRD-K63220166	HA1E	trt_cp	10 uM	6 h	3	171	0.33	0.240207	1	0	1	1	0	-666	-666	-0.5004	0	-1.3322
NMH002_NEU_24H:BRD-K08135697-001-02-5:10	BRD-K08135697	BG-1024	NEU	trt_cp	10 uM	24 h	3	273	0.56	0.395372	0	0	1	1	0	-666	-666	-0.5004	0	-1.3322
REP.A003_HELA_3H:D13	BRD-K31841515	oxypurinol	HELA	trt_cp	10 uM	3 h	3	107	0.2693	0.171649	1	1	1	1	0	Xanthine oxidase inhibitor	XDH	-0.5004	0	-1.3323
GPR001_A549_XH:KISS1R_GALP:1_H	KISS1R_GALP	KISS1R_GALP	A549	trt_cp	4 uM	1 h	2	108	0.0915	0.10052	0	0	1	1	0	-666	-666	-0.5004	0	-1.3323
REP.B027_YAPC_24H:N18	BRD-K41996876	tyrphostin-1	YAPC	trt_cp	0.01 uM	24 h	2	52	0.0974	0.0719634	1	1	1	1	0	EGFR inhibitor	-666	-0.5004	0	-1.3323
CPC006_A375_6H:O20	BRD-K04623885	BIBR-1532	A375	trt_cp	80 uM	6 h	5	379	0.4457	0.415596	1	1	1	1	0	Telomerase inhibitor	TERT	-0.5004	0	-1.3323
REP.B012_PC3_24H:E24	BRD-K01174345	anamorelin	PC3	trt_cp	0.01 uM	24 h	2	112	0.4099	0.21666	0	0	1	1	0	Growth hormone secretagogue receptor agonist	GHSR	-0.5005	0	-1.3325
CPC006_A375_24H:BRD-K61662457-001-02-2:20	BRD-K61662457	CAY-10594	A375	trt_cp	20 uM	24 h	5	242	0.4	0.314607	1	1	1	1	0	Phospholipase inhibitor	PLD2	-0.5005	0	-1.3326
CPC007_HCC515_6H:BRD-K92895207-001-05-7:10	BRD-K92895207	FU-JMBII227B	HCC515	trt_cp	10 uM	6 h	2	117	0.07	0.0915108	1	0	1	1	0	-666	-666	-0.5006	0	-1.3327
REP.A009_THP1_24H:E09	BRD-K29530284	amlexanox	THP1	trt_cp	1.11 uM	24 h	2	75	0.0994	0.0873081	1	1	1	1	0	Histamine receptor antagonist	FGF1|IL3|PDE4A|PDE4B|PDE4C|PDE4D|S100A12|S100A13	-0.5006	0	-1.3327
CPC008_A375_6H:B06	BRD-K98676510	BRD-K98676510	A375	trt_cp	10 uM	6 h	3	405	0.5831	0.491394	1	1	1	1	0	-666	-666	-0.5006	0	-1.3327
PBIOA018_HA1E_24H:D18	BRD-K57389835	BRD-K57389835	HA1E	trt_cp	0.04 uM	24 h	3	64	0.09	0.0767435	1	0	1	1	0	-666	-666	-0.5006	0	-1.3327
REP.A017_PC3_24H:L11	BRD-K66035042	mannitol-D	PC3	trt_cp	0.125 uM	24 h	3	96	0.2227	0.147852	1	1	1	1	0	Diuretic	-666	-0.5006	0	-1.3328
PAC025_U2OS_6H:BRD-K19389825-001-01-2:10.0147	BRD-K19389825	BRD-K19389825	U2OS	trt_cp	10 uM	6 h	3	211	0.4	0.293766	1	0	1	1	0	-666	-666	-0.5007	0	-1.3331
ERG014_VCAP_24H:B16	BRD-K55385841	BRD-K55385841	VCAP	trt_cp	10 uM	24 h	2	60	0.021	0.0358935	1	0	1	1	0	-666	-666	-0.5007	0	-1.3331
CPC013_A549_6H:BRD-K06585517-003-01-9:10	BRD-K06585517	RAN-29	A549	trt_cp	10 uM	6 h	2	64	0.02	0.0361773	0	0	1	1	0	-666	-666	-0.5008	0	-1.3334
PAC040_U2OS_6H:BRD-K79753227-001-01-0:10.0032	BRD-K79753227	BRD-K79753227	U2OS	trt_cp	10 uM	6 h	3	84	0.28	0.155078	1	0	1	1	0	-666	-666	-0.5008	0	-1.3334
DOS051_PC3_24H:BRD-K88709513-001-01-4:5.04	BRD-K88709513	BRD-K88709513	PC3	trt_cp	4 uM	24 h	2	98	0.17	0.130517	0	0	1	1	0	-666	-666	-0.5009	0	-1.3335
CPC007_HT29_24H:BRD-K38012662-001-11-2:10	BRD-K38012662	BRD-K38012662	HT29	trt_cp	10 uM	24 h	3	69	0.12	0.0920123	1	0	1	1	0	-666	-666	-0.5009	0	-1.3335
DOS057_PC3_24H:BRD-K48424967-001-01-0:5	BRD-K48424967	BRD-K48424967	PC3	trt_cp	4 uM	24 h	2	76	0.21	0.127746	0	0	1	1	0	-666	-666	-0.5009	0	-1.3336
NMH001_NEU_24H:BRD-A23747351-001-02-7:10	BRD-A23747351	sirtinol	NEU	trt_cp	10 uM	24 h	3	198	0.51	0.321328	0	0	1	1	0	SIRT inhibitor	SIRT1|SIRT2	-0.5009	0	-1.3337
CPC014_A375_6H:P15	BRD-K76698671	HNHA	A375	trt_cp	10 uM	6 h	2	76	0.2283	0.133196	1	1	1	1	0	HDAC inhibitor	-666	-0.5009	0	-1.3337
REP.B004_HELA_3H:H16	BRD-K22848513	BRD-K22848513	HELA	trt_cp	0.08 uM	3 h	3	96	0.149	0.120937	1	1	1	1	0	Nuclear factor erythroid derived, like (NRF2) activator|Apoptosis stimulant|BCL inhibitor|Glutathione Reductase (NADPH) Activators|Heme Oxygenase Activators|IKK-1 (IKK-alpha) Inhibitors|NFKB inhibitor|Nitric oxide production inhibitor|PPAR receptor agonist|Reducing agent	NFE2L2|PPARG|BCL2|CHUK|GSR|HMOX1|HMOX2|STAT3	-0.5009	0	-1.3337
CPC006_U937_6H:BRD-K56851771-001-02-7:0.25	BRD-K56851771	enzalutamide	U937	trt_cp	0.25 uM	6 h	2	68	0.25	0.131842	1	1	1	1	0	Androgen receptor antagonist	AR|CYP2C19|CYP2C8|CYP3A4	-0.501	0	-1.3337
REP.A021_HUVEC.A_24H:P03	BRD-A86248581	tetrahydrouridine	HUVEC	trt_cp	1.11 uM	24 h	2	414	0.4265	0.424903	0	0	1	1	0	Cytidine deaminase inhibitor	CDA	-0.501	0	-1.3338
CPC001_HCC515_24H:BRD-K63150726-001-01-3:10	BRD-K63150726	JTE-907	HCC515	trt_cp	10 uM	24 h	3	294	0.62	0.431718	1	1	1	1	0	Cannabinoid receptor antagonist	CNR2	-0.501	0	-1.3339
CPC016_HEPG2_6H:BRD-K94270326-004-01-0:10	BRD-K94270326	ecopipam	HEPG2	trt_cp	10 uM	6 h	3	61	0.02	0.0353192	1	0	1	1	0	Dopamine receptor antagonist	DRD1|DRD5	-0.501	0	-1.3339
REP.A001_MCF7_24H:A16	BRD-K25204779	pritelivir	MCF7	trt_cp	0.37 uM	24 h	3	362	0.1752	0.254655	0	0	1	1	0	Helicase primase inhibitor	-666	-0.5011	0	-1.334
REP.B023_A375_24H:F24	BRD-K69122748	diacerein	A375	trt_cp	0.01 uM	24 h	2	152	0.3298	0.226401	1	1	1	1	0	Interleukin inhibitor	IL1B	-0.5011	0	-1.334
CPC010_PC3_6H:BRD-K61106942-019-02-5:10	BRD-K61106942	BRD-K61106942	PC3	trt_cp	10 uM	6 h	5	196	0.11	0.148476	1	0	1	1	0	-666	-666	-0.5011	0	-1.334
CPC012_SKB_24H:BRD-K96752129-001-01-0:10	BRD-K96752129	BRD-K96752129	SKB	trt_cp	10 uM	24 h	4	56	0.06	0.0586138	0	0	1	1	0	-666	-666	-0.5011	0	-1.3342
CPC014_VCAP_6H:BRD-K62959606-001-10-4:10	BRD-K62959606	sphingosine	VCAP	trt_cp	10 uM	6 h	5	147	0.21	0.177664	0	0	1	1	0	Ceramidase inhibitor	-666	-0.5011	0	-1.3342
CPC006_NOMO1_6H:BRD-K43620258-001-01-6:80	BRD-K43620258	CHEMBL-399379	NOMO1	trt_cp	80 uM	6 h	2	155	0.31	0.221655	1	1	1	1	0	-666	-666	-0.5011	0	-1.3342
CPC005_HA1E_6H:BRD-A07824748-001-02-6:10	BRD-A07824748	flavanone	HA1E	trt_cp	10 uM	6 h	2	43	0.06	0.0513618	1	0	1	1	0	11-beta-HSD1 inhibitor	-666	-0.5011	0	-1.3342
CPC013_NEU_24H:BRD-K75418381-001-01-6:10	BRD-K75418381	BRD-K75418381	NEU	trt_cp	10 uM	24 h	2	127	0.13	0.129928	0	0	1	1	0	-666	-666	-0.5012	0	-1.3342
DOS033_A549_24H:BRD-K08041211-001-01-4:5.02	BRD-K08041211	BRD-K08041211	A549	trt_cp	4 uM	24 h	3	133	0.12	0.127746	0	0	1	1	0	-666	-666	-0.5012	0	-1.3343
CPC004_HA1E_24H:BRD-K60770992-066-15-1:10	BRD-K60770992	pergolide	HA1E	trt_cp	10 uM	24 h	3	100	0.26	0.163049	1	0	1	1	0	Dopamine receptor agonist	DRD1|DRD2|ADRA2A|ADRA2B|ADRA2C|DRD3|DRD4|DRD5|HTR1A|HTR1B|HTR1D|HTR2A|HTR2B|HTR2C|KCNA5|ADRA1A|ADRA1B|ADRA1D	-0.5012	0	-1.3343
AML001_PC3_6H:BRD-A72498772:10	BRD-A72498772	BRD-A72498772	PC3	trt_cp	10 uM	6 h	3	95	0.16	0.124667	1	1	1	1	0	-666	-666	-0.5012	0	-1.3344
CPC006_AGS_6H:BRD-A13122391-001-01-9:0.08	BRD-A13122391	triptolide	AGS	trt_cp	0.08 uM	6 h	2	287	0.65	0.436745	1	1	1	1	0	-666	-666	-0.5012	0	-1.3344
CPC018_A549_24H:BRD-K10207760-236-03-0:10	BRD-K10207760	lasalocid	A549	trt_cp	10 uM	24 h	2	225	0.34	0.27968	0	0	1	1	0	Bacterial permeability inducer	-666	-0.5012	0	-1.3344
CPC006_PC3_24H:M20	BRD-K60219430	serdemetan	PC3	trt_cp	10 uM	24 h	5	229	0.4045	0.307757	1	1	1	1	0	-666	-666	-0.5012	0	-1.3345
CPC020_HCC515_6H:BRD-K11558771-001-07-1:10	BRD-K11558771	droxinostat	HCC515	trt_cp	10 uM	6 h	2	182	0.44	0.286149	1	1	1	1	0	HDAC inhibitor	HDAC6|HDAC8	-0.5014	0	-1.335
CPC003_HA1E_24H:BRD-A06390036-001-03-8:10	BRD-A06390036	hydroquinidine	HA1E	trt_cp	10 uM	24 h	3	43	0.1	0.0663078	1	0	1	1	0	Antiarrhythmic	-666	-0.5016	0	-1.3353
DOS055_HT29_24H:BRD-K17951468-001-01-3:5	BRD-K17951468	BRD-K17951468	HT29	trt_cp	4 uM	24 h	3	140	0.11	0.125485	0	0	1	1	0	-666	-666	-0.5016	0	-1.3354
DOS033_HT29_24H:BRD-K31315646-001-01-8:5.05	BRD-K31315646	BRD-K31315646	HT29	trt_cp	4 uM	24 h	3	285	0.07	0.142824	0	0	1	1	0	-666	-666	-0.5016	0	-1.3354
CPC012_NEU_24H:BRD-K21005091-001-03-3:10	BRD-K21005091	BRD-K21005091	NEU	trt_cp	10 uM	24 h	3	284	0.05	0.120497	0	0	1	1	0	-666	-666	-0.5016	0	-1.3354
NMH002_NPC_6H:BRD-K82189384-001-01-1:10	BRD-K82189384	BG-1011	NPC	trt_cp	10 uM	6 h	3	180	0.5	0.303355	1	1	1	1	0	-666	-666	-0.5016	0	-1.3355
DOS056_PC3_24H:BRD-K68190084-001-01-0:5	BRD-K68190084	BRD-K68190084	PC3	trt_cp	4 uM	24 h	3	141	0.22	0.178095	0	0	1	1	0	-666	-666	-0.5017	0	-1.3356
REP.A020_HUVEC.A_24H:D17	BRD-K84986517	darunavir	HUVEC	trt_cp	0.125 uM	24 h	3	151	0.1107	0.130735	1	0	1	1	0	HIV inhibitor	CYP3A4|CYP3A5	-0.5017	0	-1.3357
REP.B010_HT29_24H:H01	BRD-K13154216	everolimus	HT29	trt_cp	2.22 uM	24 h	2	306	0.541	0.411424	1	1	1	1	0	MTOR inhibitor	MTOR|CYP3A5|FKBP1A	-0.5017	0	-1.3357
CPC010_A375_6H:I18	BRD-K94296811	BRD-K94296811	A375	trt_cp	10 uM	6 h	3	79	0.0726	0.0765795	1	0	1	1	0	-666	-666	-0.5017	0	-1.3357
LJP008_HEK293_24H:D13	BRD-K98251413	IOX2	HEK293	trt_cp	10 uM	24 h	2	77	0.1787	0.118615	1	1	1	1	0	HIF Inhibitor	EGLN1|KDM2A|KDM5C	-0.5018	0	-1.3358
DOSBIO001_PC3_24H:BRD-K31829694:10.4648	BRD-K31829694	BRD-K31829694	PC3	trt_cp	10 uM	24 h	3	126	0.22	0.168355	1	0	1	1	0	-666	-666	-0.5018	0	-1.3359
DOS022_VCAP_24H:BRD-K61082257-001-01-7:4.98	BRD-K61082257	BRD-K61082257	VCAP	trt_cp	4 uM	24 h	3	147	0.19	0.168992	1	0	1	1	0	-666	-666	-0.5018	0	-1.3359
CPC007_HCC515_6H:BRD-K11187612-001-05-6:10	BRD-K11187612	BRD-K11187612	HCC515	trt_cp	10 uM	6 h	2	69	0.03	0.0460061	0	0	1	1	0	-666	-666	-0.5018	0	-1.336
CPC013_A375_6H:BRD-A93015352-003-01-1:10	BRD-A93015352	BRD-A93015352	A375	trt_cp	10 uM	6 h	3	214	0.29	0.251905	1	0	1	1	0	-666	-666	-0.5019	0	-1.3361
DOS049_HT29_24H:BRD-K55330917-001-01-0:5	BRD-K55330917	BRD-K55330917	HT29	trt_cp	4 uM	24 h	2	126	0.05	0.0802603	0	0	1	1	0	-666	-666	-0.5019	0	-1.3362
REP.B013_HT29_24H:F21	BRD-M39350793	reboxetine	HT29	trt_cp	0.25 uM	24 h	2	70	0.231	0.128584	0	0	1	1	0	Adrenergic receptor antagonist	SLC6A2	-0.5019	0	-1.3362
CPC016_A375_6H:BRD-K92446736-003-01-4:10	BRD-K92446736	zatebradine	A375	trt_cp	10 uM	6 h	5	189	0.06	0.107681	0	0	1	1	0	HCN channel antagonist	HCN1|HCN2|HCN3|HCN4	-0.5019	0	-1.3362
CPC014_ASC_24H:BRD-K48576794-001-04-0:10	BRD-K48576794	BRD-K48576794	ASC	trt_cp	10 uM	24 h	3	53	0.11	0.0772085	1	0	1	1	0	-666	-666	-0.5019	0	-1.3362
DOS016_VCAP_6H:BRD-K62836687-001-01-5:5	BRD-K62836687	BRD-K62836687	VCAP	trt_cp	4 uM	6 h	3	176	0.2	0.189715	0	0	1	1	0	-666	-666	-0.5019	0	-1.3362
CPC006_HEPG2_6H:BRD-A34255068-001-16-2:10	BRD-A34255068	rolipram	HEPG2	trt_cp	10 uM	6 h	3	74	0.2	0.123016	1	0	1	1	0	Phosphodiesterase inhibitor	PDE4A|PDE4B|PDE4D|PDE4C	-0.5019	0	-1.3362
CPC019_A549_24H:BRD-K81249836-001-01-8:10	BRD-K81249836	BRD-K81249836	A549	trt_cp	10 uM	24 h	3	80	0.24	0.140114	0	0	1	1	0	-666	-666	-0.502	0	-1.3365
REP.A009_HEK293_24H:H12	BRD-A30984645	GDC-0834	HEK293	trt_cp	0.04 uM	24 h	3	108	0.2009	0.148947	1	0	1	1	0	BTK inhibitor	BTK	-0.502	0	-1.3365
REP.B016_PC3_24H:D09	BRD-A51714012	venlafaxine	PC3	trt_cp	0.25 uM	24 h	2	81	0.346	0.169282	1	1	1	1	0	Serotonin receptor antagonist|Adrenergic receptor antagonist|Norepinephrine reuptake inhibitor	SLC6A2|SLC6A4|CYP2C19|SLC6A3	-0.5021	0	-1.3367
CPC018_A549_6H:BRD-A15131297-003-01-9:10	BRD-A15131297	benazepril	A549	trt_cp	10 uM	6 h	3	120	0.24	0.171604	1	0	1	1	0	-666	-666	-0.5021	0	-1.3368
CPC009_HCC515_6H:BRD-A81372523-001-05-9:10	BRD-A81372523	BRD-A81372523	HCC515	trt_cp	10 uM	6 h	3	161	0.24	0.198769	1	0	1	1	0	-666	-666	-0.5022	0	-1.337
CPC008_HT29_6H:BRD-K88761633-001-01-0:10	BRD-K88761633	BRD-K88761633	HT29	trt_cp	10 uM	6 h	5	178	0.15	0.165229	0	0	1	1	0	-666	-666	-0.5023	0	-1.3372
CPC010_A375_6H:P05	BRD-K28284219	BRD-K28284219	A375	trt_cp	10 uM	6 h	3	118	0.0762	0.0958846	1	0	1	1	0	-666	-666	-0.5023	0	-1.3372
CPC012_HT29_6H:BRD-A01960364-001-01-9:10	BRD-A01960364	BRD-A01960364	HT29	trt_cp	10 uM	6 h	5	100	0.14	0.119645	0	0	1	1	0	-666	-666	-0.5023	0	-1.3372
CPC014_SKB_24H:BRD-K93918653-001-01-4:10	BRD-K93918653	quizartinib	SKB	trt_cp	10 uM	24 h	4	142	0.13	0.137387	0	0	1	1	0	FLT3 inhibitor	FLT3|CSF1R|KIT|RET|PDGFRA|PDGFRB	-0.5023	0	-1.3372
PAC001_U2OS_6H:BRD-K61323504-001-02-4:10	BRD-K61323504	SB-225002	U2OS	trt_cp	10 uM	6 h	2	132	0.32	0.207822	0	0	1	1	0	CC chemokine receptor antagonist	CXCR2	-0.5023	0	-1.3372
CPC009_VCAP_6H:BRD-K74596421-001-01-2:10	BRD-K74596421	BRD-K74596421	VCAP	trt_cp	10 uM	6 h	4	133	0.05	0.0824596	1	0	1	1	0	-666	-666	-0.5023	0	-1.3372
ERG011_VCAP_6H:BRD-K47517065-001-01-3:10.016	BRD-K47517065	BRD-K47517065	VCAP	trt_cp	10 uM	6 h	2	44	0.31	0.118097	1	1	1	1	0	-666	-666	-0.5023	0	-1.3373
REP.B008_PC3_24H:I23	BRD-K75024268	lesinurad	PC3	trt_cp	0.03 uM	24 h	2	101	0.0271	0.0529025	0	0	1	1	0	Uric acid diuretic	SLC22A12	-0.5023	0	-1.3373
CPC019_VCAP_6H:BRD-K63801873-001-01-2:10	BRD-K63801873	BRD-K63801873	VCAP	trt_cp	10 uM	6 h	5	255	0.13	0.184108	1	0	1	1	0	-666	-666	-0.5023	0	-1.3373
DOS028_VCAP_24H:BRD-M58692868-001-01-7:4.98	BRD-M58692868	BRD-M58692868	VCAP	trt_cp	4 uM	24 h	3	212	0.31	0.259226	1	0	1	1	0	-666	-666	-0.5023	0	-1.3374
CPC014_HT29_6H:BRD-K48722833-001-01-9:10	BRD-K48722833	iloperidone	HT29	trt_cp	10 uM	6 h	5	104	0.14	0.122014	1	0	1	1	0	Dopamine receptor antagonist|Serotonin receptor antagonist	DRD2|HTR2A|HTR1A|HTR6|HTR7|ADRA1A|ADRA2C|DRD1|DRD3|DRD4|HRH1	-0.5023	0	-1.3374
REP.B013_MDAMB231_24H:N19	BRD-K43578482	defactinib	MDAMB231	trt_cp	2.22 uM	24 h	2	122	0.3944	0.221809	1	1	1	1	0	Focal adhesion kinase inhibitor	PTK2	-0.5024	0	-1.3376
REP.B008_MCF7_24H:M02	BRD-K98453471	salirasib	MCF7	trt_cp	0.74 uM	24 h	2	67	0.1408	0.0982131	1	1	1	1	0	MTOR inhibitor	TRPA1|MTOR	-0.5024	0	-1.3376
REP.A013_HA1E_24H:D11	BRD-K37890730	camptothecin	HA1E	trt_cp	0.125 uM	24 h	3	591	0.8037	0.696901	0	0	1	1	0	Topoisomerase inhibitor	TOP1|HIF1A	-0.5025	0	-1.3378
LJP005_SKBR3_24H:I05	BRD-K58772419	AZD-6482	SKBR3	trt_cp	0.12 uM	24 h	3	142	0.41	0.243987	1	1	1	1	0	PI3K inhibitor	PIK3CB|PIK3CD|PIK3CG|PIK3CA	-0.5025	0	-1.3378
REP.B023_HEK293_24H:A08	BRD-A67862938	naftidrofuryl	HEK293	trt_cp	0.74 uM	24 h	2	81	0.1514	0.111979	1	1	1	1	0	Adrenergic receptor antagonist	-666	-0.5025	0	-1.3378
CPC020_A549_6H:BRD-K21520694-001-17-2:10	BRD-K21520694	sulfacetamide	A549	trt_cp	10 uM	6 h	4	251	0.19	0.220823	0	0	1	1	0	PABA antagonist	-666	-0.5025	0	-1.3379
DOS017_VCAP_24H:BRD-K20517870-001-01-9:4.98	BRD-K20517870	BRD-K20517870	VCAP	trt_cp	4 uM	24 h	3	121	0.12	0.121847	1	0	1	1	0	-666	-666	-0.5025	0	-1.3379
PAC052_U2OS_6H:BRD-K87373784-001-01-2:9.96988	BRD-K87373784	BRD-K87373784	U2OS	trt_cp	10 uM	6 h	3	85	0.2	0.131842	1	0	1	1	0	-666	-666	-0.5025	0	-1.3379
EMU001_K562_24H:J09	BRD-K44844162	taselisib	K562	trt_cp	0.66 uM	24 h	3	99	0.3256	0.181548	1	1	1	1	0	PI3K inhibitor	PIK3CA|PIK3CB|PIK3CD|PIK3CG	-0.5026	0	-1.338
CPC010_A375_6H:E14	BRD-K04363266	BRD-K04363266	A375	trt_cp	10 uM	6 h	3	101	0.0226	0.0483109	1	0	1	1	0	-666	-666	-0.5026	0	-1.3382
CPC007_VCAP_24H:F10	BRD-A25829966	BRD-A25829966	VCAP	trt_cp	10 uM	24 h	5	139	0.0443	0.0793487	1	0	1	1	0	-666	-666	-0.5026	0	-1.3382
DOSVAL001_HCC515_24H:BRD-K46284961:2.51003	BRD-K46284961	BRD-K46284961	HCC515	trt_cp	2.5 uM	24 h	3	112	0.24	0.165785	1	0	1	1	0	-666	-666	-0.5026	0	-1.3382
CPC015_NPC_24H:BRD-K82941592-238-02-9:10	BRD-K82941592	rosuvastatin	NPC	trt_cp	10 uM	24 h	4	182	0.36	0.258832	0	0	1	1	0	HMGCR inhibitor	HMGCR	-0.5027	0	-1.3382
REP.A019_JURKAT_24H:K01	BRD-K48894757	laropiprant	JURKAT	trt_cp	10 uM	24 h	2	284	0.1964	0.238814	0	0	1	1	0	Prostanoid receptor antagonist	PTGDR|PTGDR2|PTGER1|PTGER2|PTGER3|PTGFR|PTGIR|TBXA2R	-0.5027	0	-1.3383
CPC019_HCC515_6H:BRD-K36754064-001-01-6:10	BRD-K36754064	BRD-K36754064	HCC515	trt_cp	10 uM	6 h	3	114	0.08	0.0965668	1	0	1	1	0	-666	-666	-0.5027	0	-1.3385
ERG015_PC3_24H:F10	BRD-K83498497	BRD-K83498497	PC3	trt_cp	10 uM	24 h	2	57	0.0648	0.0614548	1	1	1	1	0	-666	-666	-0.5029	0	-1.3388
REP.A003_YAPC_24H:C15	BRD-K31812033	levobunolol	YAPC	trt_cp	1.11 uM	24 h	3	101	0.181	0.13672	0	0	1	1	0	Adrenergic receptor antagonist	-666	-0.5029	0	-1.3388
LJP009_HME1_24H:K13	BRD-K79018442	KIN001-260	HME1	trt_cp	10 uM	24 h	3	129	0.142	0.136858	1	1	1	1	0	-666	-666	-0.5029	0	-1.3389
DOS007_VCAP_24H:BRD-K44746563-001-01-8:5.19	BRD-K44746563	BRD-K44746563	VCAP	trt_cp	4 uM	24 h	3	331	0.3	0.318644	1	0	1	1	0	-666	-666	-0.5029	0	-1.339
PAC032_U2OS_6H:BRD-K94516254-001-01-8:9.97161	BRD-K94516254	BRD-K94516254	U2OS	trt_cp	10 uM	6 h	3	85	0.18	0.125077	1	0	1	1	0	-666	-666	-0.503	0	-1.339
REP.B008_MDAMB231_24H:H23	BRD-K80535353	enoxolone	MDAMB231	trt_cp	0.03 uM	24 h	2	72	0.2476	0.135012	1	1	1	1	0	Gap junction modulator	HSD11B1|HSD11B2|HSD17B3	-0.503	0	-1.3391
REP.A027_MCF7_24H:M17	BRD-K91544578	nikethamide	MCF7	trt_cp	0.125 uM	24 h	2	192	0.2115	0.203768	0	0	1	1	0	Immunostimulant	-666	-0.503	0	-1.3391
DOSVAL002_HA1E_24H:BRD-K25990552:5	BRD-K25990552	BRD-K25990552	HA1E	trt_cp	4 uM	24 h	3	125	0.1631	0.144382	1	0	1	1	0	-666	-666	-0.503	0	-1.3392
REP.B019_A375_24H:H14	BRD-K47639036	flavoxate	A375	trt_cp	0.74 uM	24 h	2	68	0.247	0.131049	1	1	1	1	0	Acetylcholine receptor antagonist	CHRM1|CHRM2	-0.503	0	-1.3392
DOSVAL001_MCF7_24H:BRD-K77987635:9.70901	BRD-K77987635	BRD-K77987635	MCF7	trt_cp	10 uM	24 h	3	120	0.22	0.164298	1	1	1	1	0	-666	-666	-0.503	0	-1.3392
DOS055_A375_24H:BRD-K42624823-001-01-5:5	BRD-K42624823	BRD-K42624823	A375	trt_cp	4 uM	24 h	2	156	0.04	0.0798772	0	0	1	1	0	-666	-666	-0.503	0	-1.3392
PBIOA022_PC3_24H:J19	BRD-K96009269	BRD-K96009269	PC3	trt_cp	10 uM	24 h	3	129	0.11	0.120454	1	0	1	1	0	-666	-666	-0.503	0	-1.3392
REP.B027_PC3_24H:C15	BRD-K93869735	taltirelin	PC3	trt_cp	0.25 uM	24 h	2	81	0.2042	0.130047	1	1	1	1	0	Thyrotropin releasing hormone receptor agonist	TRHR	-0.5031	0	-1.3393
NMH002_NEU_24H:BRD-K50590187-001-17-3:10	BRD-K50590187	capsaicin	NEU	trt_cp	10 uM	24 h	3	153	0.23	0.189688	0	0	1	1	0	TRPV agonist	TRPV1|ENOX2|CFTR	-0.5031	0	-1.3394
DOS009_VCAP_6H:BRD-K50981189-001-01-6:4.99	BRD-K50981189	BRD-K50981189	VCAP	trt_cp	4 uM	6 h	3	137	0.3	0.204999	1	0	1	1	0	-666	-666	-0.5031	0	-1.3395
REP.A017_MCF7_24H:N17	BRD-K61988078	moxidectin	MCF7	trt_cp	0.125 uM	24 h	3	125	0.1683	0.146665	1	1	1	1	0	Chloride channel blocker	-666	-0.5031	0	-1.3395
DOS009_VCAP_24H:BRD-K61268714-001-01-9:4.81	BRD-K61268714	BRD-K61268714	VCAP	trt_cp	4 uM	24 h	3	61	0.22	0.11714	1	0	1	1	0	-666	-666	-0.5031	0	-1.3395
CPC010_PC3_24H:BRD-K43131268-001-06-1:10	BRD-K43131268	BRD-K43131268	PC3	trt_cp	10 uM	24 h	5	202	0.22	0.213166	1	0	1	1	0	-666	-666	-0.5031	0	-1.3395
PAC001_U2OS_6H:BRD-K70246307-001-02-5:10	BRD-K70246307	riboflavin	U2OS	trt_cp	10 uM	6 h	2	31	0.07	0.0471043	0	0	1	1	0	Vitamin B	BLVRB|RFK	-0.5032	0	-1.3396
DOS047_HT29_24H:BRD-K75455321-001-01-1:5.06	BRD-K75455321	BRD-K75455321	HT29	trt_cp	4 uM	24 h	3	93	0.06	0.0755349	0	0	1	1	0	-666	-666	-0.5032	0	-1.3398
REP.A012_HELA_24H:F01	BRD-K00911143	brexpiprazole	HELA	trt_cp	10 uM	24 h	2	210	0.322	0.262947	1	1	1	1	0	Dopamine receptor antagonist	DRD2|HTR1A|HTR2A|DRD3	-0.5032	0	-1.3398
PCLB003_A549_24H:BRD-K36452089-001-02-6:100	BRD-K36452089	tert-butylhydroquinone	A549	trt_cp	100 uM	24 h	3	131	0.24	0.179297	1	1	1	1	0	-666	-666	-0.5033	0	-1.3399
PBIOA016_HCC515_24H:G07	BRD-K02113016	olaparib	HCC515	trt_cp	10 uM	24 h	3	138	0.27	0.195187	1	1	1	1	0	PARP inhibitor	PARP1|PARP2|PARP3	-0.5033	0	-1.3399
REP.B023_A375_24H:B18	BRD-K67102207	phenylbutyrate	A375	trt_cp	0.01 uM	24 h	2	155	0.2635	0.204356	1	1	1	1	0	HDAC inhibitor	CYP3A5|HDAC1	-0.5033	0	-1.34
CPC006_NCIH508_6H:BRD-K41895714-001-02-2:10	BRD-K41895714	AS-605240	NCIH508	trt_cp	10 uM	6 h	2	61	0.13	0.0900466	0	0	1	1	0	PI3K inhibitor	PIK3CG	-0.5033	0	-1.3401
KHW001_HA1E_6H:BRD-K17777116-001-03-4:10	BRD-K17777116	BRD-K17777116	HA1E	trt_cp	10 uM	6 h	6	326	0.2	0.258199	0	0	1	1	0	-666	-666	-0.5034	0	-1.3401
DOS015_VCAP_24H:BRD-K33711030-001-01-0:4.95	BRD-K33711030	BRD-K33711030	VCAP	trt_cp	4 uM	24 h	3	163	0.27	0.212132	1	1	1	1	0	-666	-666	-0.5034	0	-1.3403
CPC017_SKB_24H:BRD-K17896185-001-01-2:10	BRD-K17896185	FIT	SKB	trt_cp	10 uM	24 h	2	106	0.04	0.0658436	0	0	1	1	0	Opioid receptor agonist	OPRD1	-0.5035	0	-1.3404
DOSVAL005_A375_24H:BRD-K91663486:20	BRD-K91663486	BRD-K91663486	A375	trt_cp	20 uM	24 h	3	399	0.68	0.52671	1	1	1	1	0	-666	-666	-0.5035	0	-1.3404
CPC014_PC3_6H:BRD-K81062487-001-01-7:10	BRD-K81062487	taurocholic-acid	PC3	trt_cp	10 uM	6 h	4	148	0.37	0.236626	1	1	1	1	0	G protein-coupled receptor agonist	-666	-0.5035	0	-1.3405
REP.A015_HT29_24H:H13	BRD-K58010567	vilazodone	HT29	trt_cp	10 uM	24 h	3	140	0.3466	0.222745	1	1	1	1	0	Serotonin receptor antagonist	HTR1A|SLC6A4|CYP2C19|CYP2E1|DRD2|DRD3|HRH1|HTR4	-0.5035	0	-1.3406
REP.A023_YAPC_24H:G06	BRD-K35189033	levonorgestrel	YAPC	trt_cp	0.04 uM	24 h	3	90	0.0687	0.0795115	1	0	1	1	0	Estrogen receptor agonist|Glucocorticoid receptor antagonist|Progesterone receptor agonist|Progesterone receptor antagonist	PGR|CYP2E1|AR|ESR1|SRD5A1	-0.5035	0	-1.3406
DOSBIO002_HT29_24H:BRD-K92038420:9.98241	BRD-K92038420	BRD-K92038420	HT29	trt_cp	10 uM	24 h	3	166	0.12	0.142717	1	0	1	1	0	-666	-666	-0.5036	0	-1.3407
DOS010_VCAP_6H:BRD-K71205264-001-01-3:5.01	BRD-K71205264	BRD-K71205264	VCAP	trt_cp	4 uM	6 h	3	136	0.14	0.139529	1	0	1	1	0	-666	-666	-0.5036	0	-1.3407
CPC012_HCC515_6H:BRD-K90072296-001-01-6:10	BRD-K90072296	ML-4054	HCC515	trt_cp	10 uM	6 h	3	185	0.17	0.179325	1	0	1	1	0	-666	-666	-0.5036	0	-1.3408
DOS043_A375_24H:BRD-K96742509-001-03-7:5	BRD-K96742509	BRD-K96742509	A375	trt_cp	4 uM	24 h	3	104	0.14	0.122014	0	0	1	1	0	-666	-666	-0.5037	0	-1.341
PBIOA016_MCF7_24H:H14	BRD-K36234266	carmustine	MCF7	trt_cp	3.33 uM	24 h	2	180	0.32	0.242684	1	1	1	1	0	DNA alkylating agent|DNA inhibitor	GSR|TXNRD1|TXNRD2	-0.5037	0	-1.341
CPC013_NEU_24H:BRD-K82164249-001-01-9:10	BRD-K82164249	andarine	NEU	trt_cp	10 uM	24 h	2	59	0.28	0.129968	0	0	1	1	0	Androgen receptor antagonist	AR	-0.5038	0	-1.3412
CPC012_A375_6H:M11	BRD-K64885524	BRD-K64885524	A375	trt_cp	10 uM	6 h	5	97	0.0812	0.0897417	1	0	1	1	0	-666	-666	-0.5038	0	-1.3412
CPC019_A375_6H:BRD-K35024477-001-01-6:10	BRD-K35024477	BRD-K35024477	A375	trt_cp	10 uM	6 h	4	148	0.24	0.190575	1	0	1	1	0	-666	-666	-0.5038	0	-1.3412
PAC001_U2OS_6H:BRD-K67217586-001-02-3:10	BRD-K67217586	fenthion	U2OS	trt_cp	10 uM	6 h	2	39	0.09	0.0599079	0	0	1	1	0	Cholinesterase inhibitor	-666	-0.5038	0	-1.3412
DOSBIO002_PC3_24H:BRD-K77793090:9.7484	BRD-K77793090	BRD-K77793090	PC3	trt_cp	10 uM	24 h	3	172	0.33	0.240908	1	0	1	1	0	-666	-666	-0.5038	0	-1.3413
CPC011_MCF7_24H:BRD-K81855038-003-08-9:10	BRD-K81855038	roxatidine	MCF7	trt_cp	10 uM	24 h	2	195	0.02	0.0631485	0	0	1	1	0	Histamine receptor antagonist	HRH2	-0.5038	0	-1.3413
DOS005_VCAP_6H:BRD-K84405221-001-01-6:4.97	BRD-K84405221	BRD-K84405221	VCAP	trt_cp	4 uM	6 h	2	322	0.26	0.29258	1	1	1	1	0	-666	-666	-0.5039	0	-1.3414
REP.B011_HUVEC.A_24H:N02	BRD-K07220430	cinnarizine	HUVEC	trt_cp	0.74 uM	24 h	2	223	0.0243	0.0744365	0	0	1	1	0	Calcium channel blocker	HRH1	-0.5039	0	-1.3415
DOS010_VCAP_6H:BRD-K54074847-001-01-0:4.97	BRD-K54074847	BRD-K54074847	VCAP	trt_cp	4 uM	6 h	3	98	0.22	0.148476	1	1	1	1	0	-666	-666	-0.5039	0	-1.3415
CPC005_HCC515_6H:BRD-A04026261-001-01-0:10	BRD-A04026261	YO-2	HCC515	trt_cp	10 uM	6 h	2	93	0.16	0.123348	0	0	1	1	0	-666	-666	-0.5039	0	-1.3416
DOS054_HT29_24H:BRD-K90004840-001-01-0:5	BRD-K90004840	BRD-K90004840	HT29	trt_cp	4 uM	24 h	3	298	0.27	0.286827	0	0	1	1	0	-666	-666	-0.5039	0	-1.3416
CPC007_HCC515_6H:BRD-K39522184-001-07-6:10	BRD-K39522184	BRD-K39522184	HCC515	trt_cp	10 uM	6 h	2	108	0.09	0.0996928	1	0	1	1	0	-666	-666	-0.504	0	-1.3417
CPC003_HCC515_24H:BRD-K73290745-003-01-8:10	BRD-K73290745	ICI-199441	HCC515	trt_cp	10 uM	24 h	3	152	0.36	0.236539	1	1	1	1	0	Opioid receptor agonist	OPRK1|CYP2D6|OPRD1|OPRM1|UTS2R	-0.504	0	-1.3418
CPC014_HA1E_6H:BRD-K88569143-001-01-0:10	BRD-K88569143	BRD-K88569143	HA1E	trt_cp	10 uM	6 h	3	142	0.36	0.228626	1	0	1	1	0	-666	-666	-0.504	0	-1.3418
CPC013_A549_24H:BRD-K78596368-001-01-3:10	BRD-K78596368	BRD-K78596368	A549	trt_cp	10 uM	24 h	3	116	0.06	0.0843597	1	0	1	1	0	-666	-666	-0.5041	0	-1.3421
PAC044_U2OS_6H:BRD-K01241136-001-01-9:10.033	BRD-K01241136	BRD-K01241136	U2OS	trt_cp	10 uM	6 h	3	27	0.12	0.0575577	1	0	1	1	0	-666	-666	-0.5041	0	-1.3421
REP.B005_YAPC_24H:I22	BRD-K09951645	dabrafenib	YAPC	trt_cp	0.08 uM	24 h	2	171	0.3883	0.260563	0	0	1	1	0	RAF inhibitor	BRAF|CYP2B6|CYP2C19|CYP2C8|CYP3A4|LIMK1|NEK11|RAF1|SIK1	-0.5041	0	-1.3421
PCLB001_JURKAT_24H:BRD-K98948170-001-07-7:3.33	BRD-K98948170	BRD-K98948170	JURKAT	trt_cp	3.33 uM	24 h	6	240	0.13	0.178611	0	0	1	1	0	-666	-666	-0.5042	0	-1.3423
LJP002_HS578T_6H:BRD-A58280226-001-02-0:10	BRD-A58280226	Y-27632	HS578T	trt_cp	10 uM	6 h	3	95	0.13	0.112374	0	0	1	1	0	-666	-666	-0.5042	0	-1.3425
CPC005_HA1E_6H:BRD-K55454768-001-01-8:10	BRD-K55454768	TAS-301	HA1E	trt_cp	10 uM	6 h	2	138	0.27	0.195187	1	1	1	1	0	Calcium channel blocker	CAMK2A	-0.5043	0	-1.3425
CPC016_HT29_6H:BRD-K94379058-001-03-5:10	BRD-K94379058	BML-190	HT29	trt_cp	10 uM	6 h	5	190	0.14	0.164919	1	0	1	1	0	Cannabinoid receptor antagonist	CNR2	-0.5043	0	-1.3425
CPC006_NCIH596_6H:BRD-K56343971-001-02-3:10	BRD-K56343971	vemurafenib	NCIH596	trt_cp	10 uM	6 h	2	148	0.43	0.255091	1	1	1	1	0	RAF inhibitor	BRAF|CYP2C19|CYP3A4|CYP3A5|RAF1	-0.5043	0	-1.3427
CPC001_HCC515_24H:BRD-A98378129-001-01-4:10	BRD-A98378129	talniflumate	HCC515	trt_cp	10 uM	24 h	3	185	0.24	0.21307	1	1	1	1	0	Cyclooxygenase inhibitor	CLCA1	-0.5044	0	-1.3428
DOS059_A549_24H:BRD-K06555318-001-01-7:5	BRD-K06555318	BRD-K06555318	A549	trt_cp	4 uM	24 h	2	179	0.09	0.128345	0	0	1	1	0	-666	-666	-0.5044	0	-1.3428
PAC045_U2OS_6H:BRD-K37556205-001-01-4:10.0603	BRD-K37556205	BRD-K37556205	U2OS	trt_cp	10 uM	6 h	3	70	0.25	0.133767	0	0	1	1	0	-666	-666	-0.5044	0	-1.3428
CPC009_MCF7_24H:BRD-K02458594-001-03-9:10	BRD-K02458594	KU-C103869	MCF7	trt_cp	10 uM	24 h	2	102	0.06	0.0791054	1	0	1	1	0	-666	-666	-0.5044	0	-1.3428
DOSBIO002_MCF7_24H:BRD-K57420195:10.121	BRD-K57420195	BRD-K57420195	MCF7	trt_cp	10 uM	24 h	3	169	0.23	0.19936	1	0	1	1	0	-666	-666	-0.5044	0	-1.3429
DOSVAL001_HA1E_24H:BRD-K98936959:5.01349	BRD-K98936959	BRD-K98936959	HA1E	trt_cp	4 uM	24 h	3	111	0.28	0.178267	1	1	1	1	0	-666	-666	-0.5045	0	-1.343
REP.B020_HEK293_24H:G24	BRD-K82236179	dicoumarol	HEK293	trt_cp	0.01 uM	24 h	2	246	0.2994	0.274425	0	0	1	1	0	NADPH inhibitor	VKORC1|NQO1|CRYZ	-0.5045	0	-1.343
CPC014_PC3_6H:BRD-K83691318-001-01-6:10	BRD-K83691318	BRD-K83691318	PC3	trt_cp	10 uM	6 h	4	176	0.28	0.224474	1	0	1	1	0	-666	-666	-0.5045	0	-1.3431
DOS049_A375_24H:BRD-K36203049-001-01-4:5	BRD-K36203049	BRD-K36203049	A375	trt_cp	4 uM	24 h	3	127	0.06	0.088269	0	0	1	1	0	-666	-666	-0.5045	0	-1.3431
NMH001_FIBRNPC_6H:BRD-A17081056-001-01-9:10	BRD-A17081056	BRD-A17081056	NPC	trt_cp	10 uM	6 h	2	173	0.22	0.197272	0	0	1	1	0	-666	-666	-0.5045	0	-1.3431
PAC022_U2OS_6H:BRD-K40060703-001-02-7:10.0231	BRD-K40060703	BRD-K40060703	U2OS	trt_cp	10 uM	6 h	2	72	0.28	0.143574	0	0	1	1	0	-666	-666	-0.5045	0	-1.3431
REP.B027_HEK293_24H:D09	BRD-K93255255	indoximod	HEK293	trt_cp	0.25 uM	24 h	2	58	0.0393	0.0482771	1	0	1	1	0	Indoleamine 2,3-dioxygenase inhibitor	IDO1	-0.5045	0	-1.3432
TAA001_SHSY5Y_24H:L19	BRD-K20971883	L-703606	SHSY5Y	trt_cp	10 uM	24 h	3	100	0.19	0.139382	0	0	1	1	0	-666	-666	-0.5045	0	-1.3433
PBIOA019_HEPG2_24H:E05	BRD-K68937492	BRD-K68937492	HEPG2	trt_cp	0.125 uM	24 h	3	104	0.29	0.175609	1	0	1	1	0	-666	-666	-0.5046	0	-1.3434
CPC014_SKB_24H:BRD-U97083655-000-01-1:10	BRD-U97083655	teicoplanin	SKB	trt_cp	10 uM	24 h	3	81	0.15	0.11146	0	0	1	1	0	-666	-666	-0.5047	0	-1.3437
DOS046_PC3_24H:BRD-K10743257-001-01-6:5	BRD-K10743257	BRD-K10743257	PC3	trt_cp	4 uM	24 h	3	127	0.08	0.101924	1	0	1	1	0	-666	-666	-0.5047	0	-1.3437
DOS009_VCAP_24H:BRD-K55819735-001-01-2:5.02	BRD-K55819735	BRD-K55819735	VCAP	trt_cp	4 uM	24 h	3	75	0.21	0.126903	1	1	1	1	0	-666	-666	-0.5048	0	-1.3438
DOS048_A549_24H:BRD-K12805559-001-01-6:5.19	BRD-K12805559	BRD-K12805559	A549	trt_cp	4 uM	24 h	3	107	0.14	0.123762	0	0	1	1	0	-666	-666	-0.5048	0	-1.3439
DOSVAL003_PC3_24H:BRD-K20500634:20	BRD-K20500634	BRD-K20500634	PC3	trt_cp	20 uM	24 h	3	195	0.28	0.23628	1	1	1	1	0	-666	-666	-0.5048	0	-1.3439
REP.B006_MCF7_24H:J19	BRD-K21884483	mizolastine	MCF7	trt_cp	2.22 uM	24 h	2	86	0.2171	0.138169	0	0	1	1	0	Histamine receptor antagonist	HRH1	-0.5048	0	-1.344
CPC006_MCF7_6H:BRD-A35588707-001-03-0:1.25	BRD-A35588707	teniposide	MCF7	trt_cp	1.25 uM	6 h	5	331	0.46	0.394569	1	1	1	1	0	Topoisomerase inhibitor	TOP2A|CYP3A5|TOP2B	-0.5049	0	-1.3441
DOS053_MCF7_24H:BRD-K89953543-001-01-1:4.93	BRD-K89953543	BRD-K89953543	MCF7	trt_cp	4 uM	24 h	2	90	0.02	0.0429009	0	0	1	1	0	-666	-666	-0.5049	0	-1.3442
DOS002_VCAP_24H:BRD-K60582191-001-01-6:5.03	BRD-K60582191	BRD-K60582191	VCAP	trt_cp	4 uM	24 h	3	114	0.05	0.0763428	1	0	1	1	0	-666	-666	-0.5049	0	-1.3443
DOSVAL001_PC3_24H:BRD-K68906258:10.0663	BRD-K68906258	BRD-K68906258	PC3	trt_cp	10 uM	24 h	3	156	0.36	0.239632	1	1	1	1	0	-666	-666	-0.505	0	-1.3445
LJP001_HS578T_6H:BRD-A10523515-001-03-8:10	BRD-A10523515	GSK-429286A	HS578T	trt_cp	10 uM	6 h	3	94	0.25	0.155012	0	0	1	1	0	Rho associated kinase inhibitor	ROCK1	-0.505	0	-1.3445
DOS053_MCF7_24H:BRD-K06772064-001-01-4:5.17	BRD-K06772064	BRD-K06772064	MCF7	trt_cp	4 uM	24 h	2	70	0.13	0.0964609	0	0	1	1	0	-666	-666	-0.505	0	-1.3446
DOS002_VCAP_24H:BRD-K99597257-001-01-0:4.97	BRD-K99597257	BRD-K99597257	VCAP	trt_cp	4 uM	24 h	3	179	0.19	0.186481	1	0	1	1	0	-666	-666	-0.5051	0	-1.3446
CPC016_ASC_24H:BRD-K18799075-001-01-0:10	BRD-K18799075	BAY-59-3074	ASC	trt_cp	10 uM	24 h	3	109	0.13	0.120369	1	0	1	1	0	Cannabinoid receptor antagonist	CNR1|CNR2	-0.5051	0	-1.3448
CPC005_HT29_24H:BRD-K02953697-002-03-3:10	BRD-K02953697	naringin	HT29	trt_cp	10 uM	24 h	3	89	0.09	0.0904996	1	0	1	1	0	Cytochrome P450 inhibitor	SLCO1A2	-0.5051	0	-1.3449
CPC015_NPC_24H:BRD-K21733600-001-06-7:10	BRD-K21733600	rofecoxib	NPC	trt_cp	10 uM	24 h	4	159	0.3	0.220846	1	0	1	1	0	Cyclooxygenase inhibitor	PTGS2|CYP3A4|ELN	-0.5052	0	-1.3449
DOS005_VCAP_6H:BRD-K87434936-001-02-7:5.04	BRD-K87434936	BRD-K87434936	VCAP	trt_cp	4 uM	6 h	2	92	0.08	0.08675	1	0	1	1	0	-666	-666	-0.5052	0	-1.3449
PAC019_U2OS_6H:BRD-K49430514-001-01-4:9.99295	BRD-K49430514	BRD-K49430514	U2OS	trt_cp	10 uM	6 h	3	56	0.21	0.109656	1	0	1	1	0	-666	-666	-0.5052	0	-1.345
DOS052_HT29_24H:BRD-K62265198-001-01-9:5.04	BRD-K62265198	BRD-K62265198	HT29	trt_cp	4 uM	24 h	2	107	0.12	0.114581	0	0	1	1	0	-666	-666	-0.5052	0	-1.3451
CPC003_VCAP_24H:BRD-A83081521-001-01-5:10	BRD-A83081521	finasteride	VCAP	trt_cp	10 uM	24 h	2	100	0.05	0.0715016	1	0	1	1	0	5-alpha reductase inhibitor	SRD5A2|SRD5A1|AR|AKR1D1	-0.5053	0	-1.3452
DOSBIO001_HT29_24H:BRD-K45230579:9.95213	BRD-K45230579	BRD-K45230579	HT29	trt_cp	10 uM	24 h	3	103	0.14	0.121426	1	0	1	1	0	-666	-666	-0.5054	0	-1.3455
CPC018_HT29_6H:BRD-K06014311-001-01-2:10	BRD-K06014311	DH-97	HT29	trt_cp	10 uM	6 h	5	111	0.09	0.101068	1	0	1	1	0	Melatonin receptor antagonist	MTNR1B	-0.5054	0	-1.3457
DOSVAL004_A375_24H:BRD-K38752276:5	BRD-K38752276	BRD-K38752276	A375	trt_cp	4 uM	24 h	3	110	0.16	0.134149	1	0	1	1	0	-666	-666	-0.5055	0	-1.3457
PBIOA021_HA1E_24H:K07	BRD-A75409952	wortmannin	HA1E	trt_cp	10 uM	24 h	3	174	0.32	0.238605	0	0	1	1	0	-666	-666	-0.5055	0	-1.3457
ERG015_PC3_24H:K14	BRD-K64618192	BRD-K64618192	PC3	trt_cp	10 uM	24 h	2	44	0.1896	0.0923583	1	1	1	1	0	-666	-666	-0.5055	0	-1.3458
DOSVAL006_HCC515_24H:BRD-K75693278:10	BRD-K75693278	SA-1458985	HCC515	trt_cp	10 uM	24 h	3	125	0.25	0.178754	1	1	1	1	0	-666	-666	-0.5055	0	-1.3459
REP.B006_MCF7_24H:M02	BRD-K22861715	chrysin	MCF7	trt_cp	0.74 uM	24 h	2	105	0.2119	0.150831	0	0	1	1	0	Breast cancer resistance protein inhibitor	ABCG2|AKR1B1|CDK6|CYP19A1|CYP1B1	-0.5056	0	-1.346
CPC018_ASC_24H:BRD-K06902185-001-10-2:10	BRD-K06902185	minoxidil	ASC	trt_cp	10 uM	24 h	3	64	0.08	0.0723545	1	0	1	1	0	KATP activator|Vasodilator	ABCC9|KCNJ8|KCNJ11|REN|KCNJ1|KCNJ10|PTGS1	-0.5056	0	-1.346
DOS026_VCAP_6H:BRD-K57754556-001-01-5:4.97	BRD-K57754556	BRD-K57754556	VCAP	trt_cp	4 uM	6 h	3	68	0.08	0.0745813	1	0	1	1	0	-666	-666	-0.5056	0	-1.346
REP.A003_A549_24H:L08	BRD-K34469523	levalbuterol	A549	trt_cp	3.33 uM	24 h	3	76	0.042	0.0571297	0	0	1	1	0	Adrenergic receptor agonist	ADRB2	-0.5056	0	-1.3461
DOS012_VCAP_24H:BRD-K54889769-001-01-5:5.02	BRD-K54889769	BRD-K54889769	VCAP	trt_cp	4 uM	24 h	2	259	0.3	0.281865	1	1	1	1	0	-666	-666	-0.5056	0	-1.3461
ASG003_A549_6H:H22	BRD-K11853856	PJ-34	A549	trt_cp	10 uM	6 h	5	321	0.5291	0.416727	0	0	1	1	0	PARP inhibitor	EEF2|PARP1|PARP15|PARP3	-0.5056	0	-1.3462
DOS054_HT29_24H:BRD-K20902354-001-01-8:5	BRD-K20902354	BRD-K20902354	HT29	trt_cp	4 uM	24 h	3	138	0.05	0.0839953	0	0	1	1	0	-666	-666	-0.5057	0	-1.3462
CPC020_PC3_6H:BRD-K75430629-001-03-9:10	BRD-K75430629	BRD-K75430629	PC3	trt_cp	10 uM	6 h	5	200	0.23	0.216875	1	0	1	1	0	-666	-666	-0.5057	0	-1.3462
CPC006_HCC515_6H:N03	BRD-A85860691	chaetocin	HCC515	trt_cp	0.08 uM	6 h	3	334	0.5495	0.433199	1	1	1	1	0	Histone lysine methyltransferase inhibitor	SUV39H1	-0.5057	0	-1.3464
DOS003_VCAP_24H:BRD-K66149578-001-01-1:5.02	BRD-K66149578	BRD-K66149578	VCAP	trt_cp	4 uM	24 h	3	193	0.47	0.30455	1	1	1	1	0	-666	-666	-0.5057	0	-1.3465
DOS008_VCAP_6H:BRD-K27811024-001-01-4:5.01	BRD-K27811024	BRD-K27811024	VCAP	trt_cp	4 uM	6 h	3	100	0.13	0.115293	0	0	1	1	0	-666	-666	-0.5058	0	-1.3466
HOG001_A549_6H:BRD-A36630025-001-02-6:0.4111	BRD-A36630025	SN-38	A549	trt_cp	0.37 uM	6 h	3	157	0.33	0.230164	1	1	1	1	0	-666	-666	-0.5058	0	-1.3466
CPC016_A375_6H:BRD-K24675965-001-02-5:10	BRD-K24675965	LY-288513	A375	trt_cp	10 uM	6 h	5	56	0.12	0.0828925	1	0	1	1	0	CCK receptor antagonist	CCKBR	-0.5058	0	-1.3467
REP.B022_MCF10A_24H:O15	BRD-K82135108	elesclomol	MCF10A	trt_cp	0.25 uM	24 h	2	119	0.1731	0.145128	0	0	1	1	0	Oxidizing agent	TOP2A|HSPA1A	-0.5059	0	-1.3467
REP.A019_A549_24H:B21	BRD-K45033733	famciclovir	A549	trt_cp	1.11 uM	24 h	2	101	0.0567	0.0765214	0	0	1	1	0	DNA inhibitor	-666	-0.5059	0	-1.3468
CPC006_HCT116_6H:BRD-K69840642-001-01-4:10	BRD-K69840642	ISOX	HCT116	trt_cp	10 uM	6 h	2	337	0.22	0.275332	1	1	1	1	0	HDAC inhibitor	HDAC6	-0.5059	0	-1.3468
LIVB001_HUH7_72H:K21	BRD-K89375097	pirenzepine	HUH7	trt_cp	10 uM	72 h	3	185	0.08	0.123016	0	0	1	1	0	Acetylcholine receptor antagonist	CHRM1|CHRM2|CHRM3|CHRM4|CHRM5	-0.5059	0	-1.3468
REP.A013_THP1_24H:A21	BRD-K37561857	zardaverine	THP1	trt_cp	1.11 uM	24 h	3	170	0.2513	0.209002	1	0	1	1	0	Phosphodiesterase inhibitor	PDE4D|PDE3A|PDE4A|PDE4B|PDE4C	-0.5059	0	-1.3468
CPC010_HT29_6H:BRD-K71523760-001-02-6:10	BRD-K71523760	BRD-K71523760	HT29	trt_cp	10 uM	6 h	5	101	0.13	0.115868	1	0	1	1	0	-666	-666	-0.5059	0	-1.3468
CPC016_MCF7_6H:BRD-A96882008-001-01-3:10	BRD-A96882008	L-732138	MCF7	trt_cp	10 uM	6 h	3	249	0.16	0.201832	1	0	1	1	0	-666	-666	-0.5059	0	-1.3469
MOAR003_A375_24H:H04	BRD-K09353376	tariquidar	A375	trt_cp	10 uM	24 h	3	144	0.29	0.206638	1	1	1	1	0	P-glycoprotein inhibitor	ABCB1	-0.506	0	-1.347
DOS046_A375_24H:BRD-K73907604-001-01-1:5	BRD-K73907604	SA-1920687	A375	trt_cp	4 uM	24 h	3	192	0.28	0.234455	0	0	1	1	0	-666	-666	-0.506	0	-1.347
PAC068_U2OS_6H:BRD-A66164310-001-05-6:10	BRD-A66164310	BRD-A66164310	U2OS	trt_cp	10 uM	6 h	3	110	0.36	0.201223	1	1	1	1	0	-666	-666	-0.506	0	-1.3471
CPC011_HA1E_6H:BRD-A36074203-003-05-0:10	BRD-A36074203	remacemide	HA1E	trt_cp	10 uM	6 h	2	73	0.14	0.102225	1	0	1	1	0	Glutamate receptor antagonist	GRIN1	-0.506	0	-1.3471
REP.A024_HT29_24H:E09	BRD-A74914197	pralatrexate	HT29	trt_cp	1.11 uM	24 h	3	526	0.748	0.63427	1	1	1	1	0	Dihydrofolate reductase inhibitor	DHFR|SLC19A1|TYMS	-0.506	0	-1.3471
REP.B018_MDAMB231_24H:D13	BRD-K62734952	arglabin	MDAMB231	trt_cp	2.22 uM	24 h	2	82	0.092	0.0878277	0	0	1	1	0	Farnesyltransferase inhibitor	FNTA|NFKB1	-0.506	0	-1.3472
CPC014_HA1E_6H:BRD-A39646320-001-01-3:10	BRD-A39646320	HC-toxin	HA1E	trt_cp	10 uM	6 h	3	386	0.49	0.439767	1	1	1	1	0	HDAC inhibitor	-666	-0.506	0	-1.3472
CPC013_NEU_24H:BRD-A32214171-001-01-7:10	BRD-A32214171	BRD-A32214171	NEU	trt_cp	10 uM	24 h	2	160	0.31	0.225202	0	0	1	1	0	-666	-666	-0.5061	0	-1.3473
DOS055_A375_24H:BRD-K67653084-001-01-8:5	BRD-K67653084	BRD-K67653084	A375	trt_cp	4 uM	24 h	2	142	0.06	0.0933363	0	0	1	1	0	-666	-666	-0.5061	0	-1.3473
CPC015_MCF7_6H:D20	BRD-A25143711	hydrocortisone-valerate	MCF7	trt_cp	10 uM	6 h	5	183	0.1894	0.188255	0	0	1	1	0	Corticosteroid agonist|Glucocorticoid receptor agonist	NR3C1	-0.5061	0	-1.3474
CPC003_HCC515_24H:BRD-K18909381-001-01-4:10	BRD-K18909381	CGS-12066B	HCC515	trt_cp	10 uM	24 h	3	115	0.22	0.160839	1	1	1	1	0	Serotonin receptor agonist	HTR1B	-0.5062	0	-1.3477
DOS016_VCAP_24H:BRD-K82502275-001-01-7:5.16	BRD-K82502275	BRD-K82502275	VCAP	trt_cp	4 uM	24 h	3	57	0.09	0.0724251	1	0	1	1	0	-666	-666	-0.5062	0	-1.3477
PAC047_U2OS_6H:BRD-K77125349-001-01-6:9.90129	BRD-K77125349	BRD-K77125349	U2OS	trt_cp	10 uM	6 h	3	88	0.2	0.134149	1	0	1	1	0	-666	-666	-0.5062	0	-1.3477
CPC003_PC3_24H:BRD-K03015355-003-01-5:10	BRD-K03015355	forskolin	PC3	trt_cp	10 uM	24 h	5	246	0.32	0.283709	1	1	1	1	0	-666	-666	-0.5062	0	-1.3477
PAC066_U2OS_6H:BRD-K26844643-001-05-8:10	BRD-K26844643	BRD-K26844643	U2OS	trt_cp	10 uM	6 h	3	112	0.29	0.182238	1	1	1	1	0	-666	-666	-0.5062	0	-1.3478
CPC011_A375_6H:BRD-K33312228-001-04-3:10	BRD-K33312228	halometasone	A375	trt_cp	10 uM	6 h	3	235	0.12	0.169807	0	0	1	1	0	Glucocorticoid receptor agonist	NR3C1	-0.5062	0	-1.3478
CRCGN004_HA1E_6H:BRD-A09722536-002-14-9:20.2	BRD-A09722536	cyclophosphamide	HA1E	trt_cp	20 uM	6 h	2	107	0.13	0.11926	1	0	1	1	0	DNA alkylating agent	CYP2B6|CYP2C19|CYP3A5|BCL2|LGALS1|CYP2A6|CYP2C18|CYP2C8|CYP2C9|CYP2D6|CYP3A4|CYP3A7	-0.5063	0	-1.3479
LJP008_NEU_24H:N05	BRD-K83452553	daminozide	NEU	trt_cp	0.12 uM	24 h	2	68	0.2872	0.141311	0	0	1	1	0	KDM2A inhibitor	KDM2A|KDM7A|PHF8	-0.5063	0	-1.348
DOS046_HT29_24H:BRD-K21136828-001-01-0:5	BRD-K21136828	BRD-K21136828	HT29	trt_cp	4 uM	24 h	2	178	0.22	0.200102	0	0	1	1	0	-666	-666	-0.5063	0	-1.348
CPC016_NEU_24H:BRD-K94841585-001-02-8:10	BRD-K94841585	emodic-acid	NEU	trt_cp	10 uM	24 h	3	108	0.19	0.14485	0	0	1	1	0	Laxative	-666	-0.5064	0	-1.3481
DOS046_PC3_24H:BRD-K13064257-001-01-4:5	BRD-K13064257	BRD-K13064257	PC3	trt_cp	4 uM	24 h	3	131	0.06	0.0896483	1	0	1	1	0	-666	-666	-0.5064	0	-1.3481
DOS036_A549_24H:BRD-K23620459-001-02-5:5.04	BRD-K23620459	BRD-K23620459	A549	trt_cp	4 uM	24 h	2	107	0.07	0.0875128	0	0	1	1	0	-666	-666	-0.5064	0	-1.3482
AICHI001_TMD8_24H:I07	BRD-A75976779	BRD-A75976779	TMD8	trt_cp	10 uM	24 h	3	135	0.36	0.22292	1	1	1	1	0	-666	-666	-0.5064	0	-1.3482
CPC019_VCAP_6H:BRD-K28800414-001-01-4:10	BRD-K28800414	BRD-K28800414	VCAP	trt_cp	10 uM	6 h	5	167	0.13	0.148991	1	0	1	1	0	-666	-666	-0.5064	0	-1.3482
CPC012_A549_6H:BRD-K79619196-001-01-0:10	BRD-K79619196	BRD-K79619196	A549	trt_cp	10 uM	6 h	3	258	0.45	0.344546	1	1	1	1	0	-666	-666	-0.5065	0	-1.3483
CPC002_HA1E_24H:BRD-K98143437-001-01-7:10	BRD-K98143437	SB-239063	HA1E	trt_cp	10 uM	24 h	2	163	0.11	0.135401	1	0	1	1	0	-666	-666	-0.5065	0	-1.3484
CPC009_HCC515_6H:BRD-K14171663-001-04-8:10	BRD-K14171663	BRD-K14171663	HCC515	trt_cp	10 uM	6 h	3	66	0.13	0.0936643	1	0	1	1	0	-666	-666	-0.5065	0	-1.3485
DOS011_VCAP_6H:BRD-K26425257-001-01-2:5.03	BRD-K26425257	BRD-K26425257	VCAP	trt_cp	4 uM	6 h	2	77	0.08	0.0793635	0	0	1	1	0	-666	-666	-0.5065	0	-1.3485
PAC061_U2OS_6H:BRD-K39066612-001-01-9:10.0797	BRD-K39066612	BRD-K39066612	U2OS	trt_cp	10 uM	6 h	3	162	0.18	0.172673	0	0	1	1	0	-666	-666	-0.5065	0	-1.3485
DOS042_A375_24H:BRD-K22013971-001-01-5:5.01	BRD-K22013971	BRD-K22013971	A375	trt_cp	4 uM	24 h	2	106	0.06	0.0806416	0	0	1	1	0	-666	-666	-0.5065	0	-1.3485
DOS051_A549_24H:BRD-M00964333-001-01-6:5.07	BRD-M00964333	BRD-M00964333	A549	trt_cp	4 uM	24 h	2	145	0.07	0.101874	0	0	1	1	0	-666	-666	-0.5065	0	-1.3486
CPC006_HCC515_24H:G06	BRD-K67566344	KU-0063794	HCC515	trt_cp	10 uM	24 h	5	402	0.6285	0.508272	1	1	1	1	0	MTOR inhibitor	MTOR	-0.5066	0	-1.3489
DOS032_MCF7_24H:BRD-K15030062-001-01-8:5.02	BRD-K15030062	BRD-K15030062	MCF7	trt_cp	4 uM	24 h	3	180	0.07	0.113505	0	0	1	1	0	-666	-666	-0.5067	0	-1.349
REP.B008_MCF10A_24H:C13	BRD-K31928526	barasertib	MCF10A	trt_cp	2.22 uM	24 h	2	58	0.1363	0.0899068	0	0	1	1	0	Aurora kinase inhibitor	AURKB|AURKA	-0.5067	0	-1.3491
LIVB002_HUH7_72H:I06	BRD-A86044036	flurbiprofen	HUH7	trt_cp	12.5 uM	72 h	3	106	0.12	0.114044	0	0	1	1	0	Cyclooxygenase inhibitor	PTGS1|PTGS2	-0.5067	0	-1.3491
PAC032_U2OS_6H:BRD-K97869597-001-01-4:10.0075	BRD-K97869597	BRD-K97869597	U2OS	trt_cp	10 uM	6 h	3	93	0.32	0.17444	1	0	1	1	0	-666	-666	-0.5068	0	-1.3491
LJP009_CD34_24H:D10	BRD-K24859147	KIN001-242	CD34	trt_cp	0.37 uM	24 h	3	108	0.3737	0.203144	1	1	1	1	0	Protein kinase inhibitor	RPS6KA3	-0.5068	0	-1.3492
CPC005_HCC515_6H:BRD-A22713669-001-01-9:10	BRD-A22713669	BVT-948	HCC515	trt_cp	10 uM	6 h	2	280	0.26	0.272833	1	1	1	1	0	Tyrosine phosphatase inhibitor	PTPN1|PTPN11|PTPN2	-0.5068	0	-1.3492
DOS060_HT29_24H:BRD-K39394160-001-01-1:5	BRD-K39394160	BRD-K39394160	HT29	trt_cp	4 uM	24 h	2	142	0.14	0.142573	0	0	1	1	0	-666	-666	-0.5068	0	-1.3493
DOS054_A375_24H:BRD-K53674027-001-01-0:5	BRD-K53674027	BRD-K53674027	A375	trt_cp	4 uM	24 h	3	126	0.08	0.101522	0	0	1	1	0	-666	-666	-0.5068	0	-1.3493
REP.B021_PC3_24H:M02	BRD-K85119730	tolbutamide	PC3	trt_cp	0.74 uM	24 h	2	103	0.1114	0.108316	1	0	1	1	0	ATP channel blocker	ABCC8|KCNJ11|CYP2B6|CYP2C19|CYP2C8|KCNJ1|KCNJ8	-0.5069	0	-1.3494
REP.B018_MDAMB231_24H:G03	BRD-K63736853	acipimox	MDAMB231	trt_cp	0.25 uM	24 h	2	105	0.1027	0.105005	0	0	1	1	0	Cholesterol inhibitor	HCAR2	-0.5069	0	-1.3494
CPC005_A375_24H:BRD-K43796186-001-01-1:10	BRD-K43796186	BRD-K43796186	A375	trt_cp	10 uM	24 h	3	269	0.48	0.363352	1	1	1	1	0	EGFR inhibitor	-666	-0.5069	0	-1.3496
REP.A009_PC3_24H:G03	BRD-K30563334	rifabutin	PC3	trt_cp	1.11 uM	24 h	3	65	0.3569	0.154014	0	0	1	1	0	Bacterial protein synthesis inhibitor	CYP3A4|HSP90AA1|HSP90B1	-0.507	0	-1.3497
DOS052_A375_24H:BRD-K17654006-001-01-2:5.04	BRD-K17654006	BRD-K17654006	A375	trt_cp	4 uM	24 h	2	88	0.02	0.0424216	0	0	1	1	0	-666	-666	-0.507	0	-1.3497
ERG015_PC3_6H:BRD-K15377376-001-01-4:10.0286	BRD-K15377376	BRD-K15377376	PC3	trt_cp	10 uM	6 h	3	84	0.14	0.109656	1	0	1	1	0	-666	-666	-0.507	0	-1.3499
PBIOA020_A375_24H:E24	BRD-K89464729	GSK-269962	A375	trt_cp	0.04 uM	24 h	3	242	0.4	0.314607	0	0	1	1	0	Rho associated kinase inhibitor	ROCK1|ROCK2	-0.5071	0	-1.3499
DOS017_VCAP_24H:BRD-K95133676-001-01-1:5.06	BRD-K95133676	BRD-K95133676	VCAP	trt_cp	4 uM	24 h	3	85	0.12	0.102125	1	0	1	1	0	-666	-666	-0.5071	0	-1.35
PAC061_U2OS_6H:BRD-K46373821-001-01-7:9.93702	BRD-K46373821	BRD-K46373821	U2OS	trt_cp	10 uM	6 h	3	114	0.22	0.160138	0	0	1	1	0	-666	-666	-0.5071	0	-1.3502
DOS059_HT29_24H:BRD-K14217854-001-01-4:5	BRD-K14217854	BRD-K14217854	HT29	trt_cp	4 uM	24 h	2	106	0.15	0.127506	0	0	1	1	0	-666	-666	-0.5071	0	-1.3502
REP.A015_JURKAT_24H:N17	BRD-K60160658	tiagabine	JURKAT	trt_cp	0.125 uM	24 h	2	91	0.2325	0.147083	1	1	1	1	0	GABA receptor antagonist	SLC6A1|CYP2C19	-0.5072	0	-1.3502
CPC013_NPC_24H:BRD-K83336168-001-01-9:10	BRD-K83336168	MD-040	NPC	trt_cp	10 uM	24 h	3	158	0.19	0.175201	0	0	1	1	0	-666	-666	-0.5072	0	-1.3503
DOSBIO001_MCF7_24H:BRD-K71195237:10.1383	BRD-K71195237	BRD-K71195237	MCF7	trt_cp	10 uM	24 h	3	120	0.24	0.171604	1	0	1	1	0	-666	-666	-0.5072	0	-1.3503
REP.B008_MCF7_24H:H03	BRD-K69688083	mestinon	MCF7	trt_cp	0.25 uM	24 h	2	116	0.1874	0.149089	1	1	1	1	0	Cholinesterase inhibitor	ACHE|BCHE	-0.5072	0	-1.3503
DOS029_VCAP_24H:BRD-K58284322-001-01-5:5	BRD-K58284322	BRD-K58284322	VCAP	trt_cp	4 uM	24 h	3	102	0.15	0.125077	1	0	1	1	0	-666	-666	-0.5073	0	-1.3505
CPC018_PHH_24H:BRD-K18059238-001-02-1:10	BRD-K18059238	BRD-K18059238	PHH	trt_cp	10 uM	24 h	3	49	0.09	0.0671506	0	0	1	1	0	Cyclooxygenase inhibitor|Prostanoid receptor agonist	TBXAS1|PTGS1|PTGS2	-0.5073	0	-1.3505
PAC032_U2OS_6H:BRD-K90655269-001-01-1:9.9544	BRD-K90655269	BRD-K90655269	U2OS	trt_cp	10 uM	6 h	3	28	0.21	0.0775388	1	0	1	1	0	-666	-666	-0.5073	0	-1.3505
REP.B019_HELA_24H:N24	BRD-K50031829	PF-04447943	HELA	trt_cp	0.01 uM	24 h	2	158	0.3277	0.23009	1	0	1	1	0	Phosphodiesterase inhibitor	PDE9A	-0.5074	0	-1.3509
CPD002_PC3_6H:BRD-K13571841-001-09-4:10	BRD-K13571841	pepstatin	PC3	trt_cp	10 uM	6 h	3	147	0.22	0.181845	0	0	1	1	0	Aspartic protease inhibitor	CTSB|CTSD|CTSL|REN	-0.5074	0	-1.3509
CPC009_HA1E_6H:BRD-K33459729-001-01-2:10	BRD-K33459729	BRD-K33459729	HA1E	trt_cp	10 uM	6 h	3	106	0.06	0.0806416	1	0	1	1	0	-666	-666	-0.5074	0	-1.3509
REP.A001_PC3_24H:L01	BRD-K28984613	dutasteride	PC3	trt_cp	10 uM	24 h	3	199	0.2945	0.244793	1	1	1	1	0	5-alpha reductase inhibitor	SRD5A1|SRD5A2|CYP3A5	-0.5075	0	-1.3512
CRCGN014_HEPG2_3H:BRD-K85119730:39.8	BRD-K85119730	tolbutamide	HEPG2	trt_cp	40 uM	3 h	3	122	0.12	0.122349	0	0	1	1	0	ATP channel blocker	ABCC8|KCNJ11|CYP2B6|CYP2C19|CYP2C8|KCNJ1|KCNJ8	-0.5075	0	-1.3512
AICHI001_TMD8_24H:N07	BRD-K74514084	pazopanib	TMD8	trt_cp	10 uM	24 h	3	104	0.39	0.203648	1	1	1	1	0	VEGFR inhibitor|KIT inhibitor|PDGFR inhibitor	KDR|KIT|FLT1|FLT4|PDGFRB|PDGFRA|BRAF|CYP2B6|CYP2C8|CYP2E1|DDR2|CSF1R|FGF1|FGFR1|FGFR3|ITK|SH2B3	-0.5076	0	-1.3514
DOSVAL006_A375_24H:BRD-K70647219:5	BRD-K70647219	BRD-K70647219	A375	trt_cp	4 uM	24 h	3	134	0.23	0.17752	1	1	1	1	0	-666	-666	-0.5076	0	-1.3514
DOS015_VCAP_24H:BRD-K25955619-001-01-2:4.97	BRD-K25955619	BRD-K25955619	VCAP	trt_cp	4 uM	24 h	3	210	0.09	0.139015	1	0	1	1	0	-666	-666	-0.5076	0	-1.3515
DOS024_VCAP_6H:BRD-K82602524-001-01-4:4.92	BRD-K82602524	BRD-K82602524	VCAP	trt_cp	4 uM	6 h	2	52	0.05	0.0515605	1	0	1	1	0	-666	-666	-0.5077	0	-1.3517
DOSVAL003_A549_24H:BRD-K36333904:20	BRD-K36333904	BRD-K36333904	A549	trt_cp	20 uM	24 h	3	140	0.23	0.181451	1	0	1	1	0	-666	-666	-0.5077	0	-1.3518
LJP007_HA1E_24H:P09	BRD-K12040459	AT-7867	HA1E	trt_cp	1.11 uM	24 h	2	126	0.4579	0.242885	1	1	1	1	0	AKT inhibitor	AKT2|ROCK2|GSK3B|PKIA|PRKACA	-0.5078	0	-1.3519
REP.A014_HT29_24H:H18	BRD-K59574735	ubenimex	HT29	trt_cp	0.04 uM	24 h	3	110	0.1616	0.134818	1	1	1	1	0	Leukotriene inhibitor	LTA4H|ANPEP|RNPEP	-0.5078	0	-1.352
PAC045_U2OS_6H:BRD-K77314783-001-01-9:9.9248	BRD-K77314783	BRD-K77314783	U2OS	trt_cp	10 uM	6 h	3	155	0.46	0.270007	1	0	1	1	0	-666	-666	-0.5078	0	-1.352
PAC003_U2OS_6H:BRD-K26521938-001-04-9:10	BRD-K26521938	dinoprostone	U2OS	trt_cp	10 uM	6 h	2	15	0.02	0.0175142	1	0	1	1	0	Prostanoid receptor agonist	PTGER2|PTGER1|PTGER3|PTGER4|CATSPER1|CATSPER2|CATSPER3|CATSPER4|PTGDR|PTGDR2|PTGFR|TBXA2R	-0.5078	0	-1.352
DOS051_MCF7_24H:BRD-K90381642-001-01-2:4.98	BRD-K90381642	BRD-K90381642	MCF7	trt_cp	4 uM	24 h	2	152	0.22	0.184911	0	0	1	1	0	-666	-666	-0.5078	0	-1.352
CPC006_NCIH508_6H:BRD-A13122391-001-01-9:0.08	BRD-A13122391	triptolide	NCIH508	trt_cp	0.08 uM	6 h	2	89	0.38	0.185959	1	1	1	1	0	-666	-666	-0.5079	0	-1.3521
CPC008_A375_6H:J06	BRD-K26233379	BRD-K26233379	A375	trt_cp	10 uM	6 h	3	68	0.108	0.0866557	1	0	1	1	0	-666	-666	-0.5079	0	-1.3523
LJP006_HA1E_24H:N13	BRD-K92723993	imatinib	HA1E	trt_cp	10 uM	24 h	3	98	0.44	0.209976	1	1	1	1	0	PDGFR inhibitor|Bcr-Abl inhibitor|KIT inhibitor	ABL1|KIT|PDGFRA|BCR|CSF1R|PDGFRB|ABCG2|CYP2C19|CYP2C8|CYP3A5|DDR1|NTRK1|RET	-0.508	0	-1.3523
DOS010_VCAP_24H:BRD-K21600166-001-01-5:5.03	BRD-K21600166	BRD-K21600166	VCAP	trt_cp	4 uM	24 h	3	116	0.21	0.157823	1	0	1	1	0	-666	-666	-0.508	0	-1.3524
DOS058_A549_24H:BRD-K05572312-019-01-1:5	BRD-K05572312	BRD-K05572312	A549	trt_cp	4 uM	24 h	2	112	0.05	0.0756701	0	0	1	1	0	-666	-666	-0.508	0	-1.3524
DOS047_HT29_24H:BRD-K24932095-001-01-5:5.04	BRD-K24932095	BRD-K24932095	HT29	trt_cp	4 uM	24 h	3	157	0.12	0.138794	0	0	1	1	0	-666	-666	-0.508	0	-1.3525
CPC018_PHH_24H:BRD-A50928468-001-03-7:10	BRD-A50928468	norgestrel	PHH	trt_cp	10 uM	24 h	3	187	0.13	0.157661	0	0	1	1	0	-666	-666	-0.508	0	-1.3525
CPC017_ASC_24H:BRD-K64157027-003-01-9:10	BRD-K64157027	ZD-2079	ASC	trt_cp	10 uM	24 h	4	48	0.06	0.0542659	1	0	1	1	0	Adrenergic receptor agonist	ADRB3	-0.508	0	-1.3525
DOS029_VCAP_24H:BRD-K14502067-001-01-2:5.01	BRD-K14502067	BRD-K14502067	VCAP	trt_cp	4 uM	24 h	3	319	0.32	0.323073	1	1	1	1	0	-666	-666	-0.5081	0	-1.3527
CPD001_MCF7_6H:J09	BRD-A69777949	flumequine	MCF7	trt_cp	10 uM	6 h	3	171	0.0726	0.112667	1	0	1	1	0	Bacterial DNA Gyrase inhibitor	-666	-0.5081	0	-1.3527
DOS044_A375_24H:BRD-K71575663-001-01-6:5.02	BRD-K71575663	BRD-K71575663	A375	trt_cp	4 uM	24 h	2	93	0.03	0.0534112	0	0	1	1	0	-666	-666	-0.5082	0	-1.3529
CPC015_A549_24H:BRD-K10065684-001-06-6:10	BRD-K10065684	dantron	A549	trt_cp	10 uM	24 h	3	119	0.42	0.226063	1	1	1	1	0	Laxative	-666	-0.5082	0	-1.353
DOS050_PC3_24H:BRD-K06359153-001-01-2:5	BRD-K06359153	BRD-K06359153	PC3	trt_cp	4 uM	24 h	2	82	0.13	0.104402	0	0	1	1	0	-666	-666	-0.5082	0	-1.353
DOS039_A549_24H:BRD-K56079297-001-01-2:4.82	BRD-K56079297	BRD-K56079297	A549	trt_cp	4 uM	24 h	2	129	0.13	0.130947	0	0	1	1	0	-666	-666	-0.5082	0	-1.3531
REP.B027_JURKAT_24H:K20	BRD-K97309399	thiothixene	JURKAT	trt_cp	0.74 uM	24 h	2	79	0.0684	0.0743314	1	1	1	1	0	Dopamine receptor antagonist	HTR2A|DRD1|DRD2|HRH1	-0.5083	0	-1.3531
PAC061_U2OS_6H:BRD-K79116978-001-01-1:10.4185	BRD-K79116978	BRD-K79116978	U2OS	trt_cp	10 uM	6 h	3	111	0.18	0.142932	1	0	1	1	0	-666	-666	-0.5083	0	-1.3531
CPC006_PC3_24H:F08	BRD-A36318220	necrostatin-1	PC3	trt_cp	150 uM	24 h	5	183	0.3462	0.254519	1	1	1	1	0	RIPK inhibitor	IDO1|KRR1|RIPK1	-0.5083	0	-1.3532
CPC020_VCAP_24H:BRD-A82307304-001-01-8:10	BRD-A82307304	atorvastatin	VCAP	trt_cp	10 uM	24 h	5	110	0.24	0.164298	1	0	1	1	0	HMGCR inhibitor	HMGCR|DPP4|CYP3A5|FASLG|AHR	-0.5083	0	-1.3532
CPC003_VCAP_6H:BRD-A41722204-003-01-5:10	BRD-A41722204	sulmazole	VCAP	trt_cp	10 uM	6 h	5	132	0.08	0.103911	1	0	1	1	0	-666	-666	-0.5083	0	-1.3532
REP.B027_HA1E_24H:O21	BRD-A38592941	timonacic	HA1E	trt_cp	0.25 uM	24 h	2	81	0.0973	0.0897696	1	0	1	1	0	Antioxidant	ANXA5	-0.5083	0	-1.3533
DOSVAL001_MCF7_24H:BRD-K63667213:4.95357	BRD-K63667213	SA-1919584	MCF7	trt_cp	4 uM	24 h	3	112	0.2	0.15134	1	1	1	1	0	-666	-666	-0.5083	0	-1.3534
NMH001_NEU_24H:BRD-K01160827-001-06-4:10	BRD-K01160827	phenothiazine	NEU	trt_cp	10 uM	24 h	3	80	0.12	0.0990755	0	0	1	1	0	-666	-666	-0.5084	0	-1.3534
CPC007_PC3_6H:BRD-A48052484-001-05-6:10	BRD-A48052484	BRD-A48052484	PC3	trt_cp	10 uM	6 h	5	151	0.05	0.0878626	1	0	1	1	0	-666	-666	-0.5084	0	-1.3536
DOSVAL005_MCF7_24H:BRD-K02246294:20	BRD-K02246294	BRD-K02246294	MCF7	trt_cp	20 uM	24 h	2	468	0.31	0.385154	0	0	1	1	0	-666	-666	-0.5085	0	-1.3537
DOSBIO001_PC3_24H:BRD-K85194284:10.0453	BRD-K85194284	BRD-K85194284	PC3	trt_cp	10 uM	24 h	3	169	0.11	0.13787	1	0	1	1	0	-666	-666	-0.5085	0	-1.3538
PAC031_U2OS_6H:BRD-K68687385-001-01-1:10.0783	BRD-K68687385	BRD-K68687385	U2OS	trt_cp	10 uM	6 h	3	37	0.08	0.0550144	1	0	1	1	0	-666	-666	-0.5085	0	-1.3538
CPC020_A375_6H:BRD-K99017327-001-01-5:10	BRD-K99017327	BRD-K99017327	A375	trt_cp	10 uM	6 h	5	136	0.16	0.149163	1	0	1	1	0	-666	-666	-0.5085	0	-1.3539
CPC006_THP1_6H:K22	BRD-K61829047	7b-cis	THP1	trt_cp	10 uM	6 h	2	125	0.2461	0.177354	1	1	1	1	0	Exportin antagonist	-666	-0.5085	0	-1.3539
DOS023_VCAP_24H:BRD-K00812396-001-02-1:5.01	BRD-K00812396	BRD-K00812396	VCAP	trt_cp	4 uM	24 h	2	107	0.27	0.171872	1	1	1	1	0	-666	-666	-0.5085	0	-1.3539
REP.B019_THP1_24H:E01	BRD-K46133855	NXY-059	THP1	trt_cp	2.22 uM	24 h	2	115	0.324	0.195187	1	1	1	1	0	Free radical scavenger	-666	-0.5086	0	-1.3541
PAC015_U2OS_6H:BRD-K67535324-001-01-7:9.86514	BRD-K67535324	BRD-K67535324	U2OS	trt_cp	10 uM	6 h	3	67	0.22	0.122766	1	0	1	1	0	-666	-666	-0.5086	0	-1.3541
CPC007_A549_24H:BRD-K82566177-001-05-2:10	BRD-K82566177	PSH-026	A549	trt_cp	10 uM	24 h	3	150	0.22	0.183691	1	1	1	1	0	-666	-666	-0.5086	0	-1.3541
REP.B004_HA1E_24H:H02	BRD-K22024824	RG-4733	HA1E	trt_cp	0.74 uM	24 h	3	120	0.297	0.190897	1	1	1	1	0	Gamma secretase inhibitor	NOTCH1|PSEN1	-0.5086	0	-1.3541
DOSVAL001_HT29_24H:BRD-K87367419:10.0232	BRD-K87367419	BRD-K87367419	HT29	trt_cp	10 uM	24 h	2	89	0.15	0.116835	1	0	1	1	0	-666	-666	-0.5087	0	-1.3543
PBIOA020_PC3_24H:M06	BRD-K82254412	BRD-K82254412	PC3	trt_cp	0.04 uM	24 h	3	162	0.33	0.2338	1	1	1	1	0	-666	-666	-0.5087	0	-1.3543
CPC006_HA1E_24H:L22	BRD-K90826279	BRD-K90826279	HA1E	trt_cp	20 uM	24 h	3	82	0.2517	0.145271	1	1	1	1	0	-666	-666	-0.5087	0	-1.3544
DOS046_HT29_24H:BRD-K14697199-001-01-1:5	BRD-K14697199	BRD-K14697199	HT29	trt_cp	4 uM	24 h	2	181	0.13	0.155111	0	0	1	1	0	-666	-666	-0.5087	0	-1.3544
CPC020_A375_6H:BRD-K46499837-001-01-2:10	BRD-K46499837	BRD-K46499837	A375	trt_cp	10 uM	6 h	5	109	0.07	0.0883269	1	0	1	1	0	-666	-666	-0.5088	0	-1.3545
CPC018_A375_6H:BRD-A92651262-003-03-9:10	BRD-A92651262	nalbuphine	A375	trt_cp	10 uM	6 h	5	68	0.03	0.0456715	0	0	1	1	0	-666	-666	-0.5088	0	-1.3546
CPC005_HCC515_6H:BRD-K11129031-001-15-0:10	BRD-K11129031	gemfibrozil	HCC515	trt_cp	10 uM	6 h	2	233	0.18	0.207083	0	0	1	1	0	Lipoprotein lipase activator	PPARA|CYP2C8|LPL|SLCO1B1|SLCO1B3|SLCO2B1	-0.5088	0	-1.3547
REP.A006_MCF7_24H:C01	BRD-K19412355	SB-242235	MCF7	trt_cp	10 uM	24 h	3	308	0.5341	0.410126	1	1	1	1	0	P38 MAPK inhibitor	HSPB1|MAPK14	-0.5089	0	-1.3548
REP.A028_HEK293_24H:H10	BRD-A94276798	talinolol	HEK293	trt_cp	0.37 uM	24 h	2	85	0.141	0.110701	0	0	1	1	0	Adrenergic receptor antagonist	ADRB1	-0.5089	0	-1.3549
CPC014_MCF7_6H:C06	BRD-K83794624	pirarubicin	MCF7	trt_cp	10 uM	6 h	5	611	0.6828	0.653127	1	1	1	1	0	Topoisomerase inhibitor	TOP2A	-0.5089	0	-1.3549
CPC010_HA1E_6H:BRD-K45763312-001-04-0:10	BRD-K45763312	BRD-K45763312	HA1E	trt_cp	10 uM	6 h	3	180	0.22	0.201223	1	0	1	1	0	-666	-666	-0.509	0	-1.3551
CPC018_HT29_6H:BRD-K54142781-003-02-7:10	BRD-K54142781	cirazoline	HT29	trt_cp	10 uM	6 h	5	149	0.23	0.187192	1	0	1	1	0	Adrenergic receptor agonist	ADRA1A	-0.509	0	-1.3551
DOS036_A549_24H:BRD-K13207999-001-01-2:5.11	BRD-K13207999	BRD-K13207999	A549	trt_cp	4 uM	24 h	2	71	0.13	0.0971475	0	0	1	1	0	-666	-666	-0.509	0	-1.3552
CPC001_PC3_6H:BRD-A17065207-001-06-9:10	BRD-A17065207	brefeldin-a	PC3	trt_cp	10 uM	6 h	4	328	0.48	0.401225	1	1	1	1	0	-666	-666	-0.509	0	-1.3552
PAC003_U2OS_6H:BRD-K36756879-003-04-6:10	BRD-K36756879	ethaverine	U2OS	trt_cp	10 uM	6 h	2	38	0.08	0.0557529	1	0	1	1	0	Calcium channel blocker	-666	-0.5091	0	-1.3553
DOS060_HT29_24H:BRD-K14842933-001-01-4:5	BRD-K14842933	BRD-K14842933	HT29	trt_cp	4 uM	24 h	2	110	0.04	0.0670744	0	0	1	1	0	-666	-666	-0.5091	0	-1.3554
DOS002_VCAP_24H:BRD-K20497962-001-01-3:4.94	BRD-K20497962	BRD-K20497962	VCAP	trt_cp	4 uM	24 h	3	382	0.58	0.475966	1	1	1	1	0	-666	-666	-0.5091	0	-1.3555
MUC.CP007_MCF7_24H:H03	BRD-A45134043	BRD-A45134043	MCF7	trt_cp	10 uM	24 h	3	83	0.24	0.142717	1	1	1	1	0	-666	-666	-0.5092	0	-1.3556
DOSVAL001_HA1E_24H:BRD-K19181733:5	BRD-K19181733	BRD-K19181733	HA1E	trt_cp	4 uM	24 h	3	93	0.29	0.166062	1	1	1	1	0	-666	-666	-0.5093	0	-1.3558
DOS012_VCAP_24H:BRD-K38942541-001-01-8:5.17	BRD-K38942541	BRD-K38942541	VCAP	trt_cp	4 uM	24 h	3	243	0.42	0.323042	1	1	1	1	0	-666	-666	-0.5093	0	-1.3559
DOS056_PC3_24H:BRD-K02372107-001-01-6:5	BRD-K02372107	BRD-K02372107	PC3	trt_cp	4 uM	24 h	3	159	0.07	0.106679	0	0	1	1	0	-666	-666	-0.5093	0	-1.3559
DOS046_A375_24H:BRD-K30857073-001-01-2:5	BRD-K30857073	BRD-K30857073	A375	trt_cp	4 uM	24 h	3	170	0.16	0.166769	0	0	1	1	0	-666	-666	-0.5093	0	-1.3559
CPC002_HCC515_6H:BRD-K82484965-003-02-7:10	BRD-K82484965	carmoxirole	HCC515	trt_cp	10 uM	6 h	3	61	0.23	0.119773	1	1	1	1	0	Dopamine receptor agonist	DRD2	-0.5093	0	-1.356
DOSBIO002_NEU_24H:BRD-K02117849:9.86744	BRD-K02117849	BRD-K02117849	NEU	trt_cp	10 uM	24 h	2	48	0.18	0.0939913	0	0	1	1	0	-666	-666	-0.5094	0	-1.3561
DOS039_A549_24H:BRD-K63424643-001-01-2:4.99	BRD-K63424643	BRD-K63424643	A549	trt_cp	4 uM	24 h	2	142	0.09	0.114313	0	0	1	1	0	-666	-666	-0.5095	0	-1.3565
DOS012_VCAP_6H:BRD-K04153348-001-01-7:4.88	BRD-K04153348	BRD-K04153348	VCAP	trt_cp	4 uM	6 h	3	76	0.02	0.0394232	0	0	1	1	0	-666	-666	-0.5095	0	-1.3565
CPC019_HT29_6H:BRD-K84106030-001-01-1:10	BRD-K84106030	BRD-K84106030	HT29	trt_cp	10 uM	6 h	5	239	0.25	0.247172	1	0	1	1	0	-666	-666	-0.5096	0	-1.3567
CPC018_A375_6H:BRD-K76304753-003-08-8:10	BRD-K76304753	phenazopyridine	A375	trt_cp	10 uM	6 h	5	120	0.21	0.160521	0	0	1	1	0	Anesthetic - local	SCN1A	-0.5096	0	-1.3568
DOS002_VCAP_6H:BRD-K65160467-001-01-3:4.86	BRD-K65160467	BRD-K65160467	VCAP	trt_cp	4 uM	6 h	2	141	0.2	0.169807	1	0	1	1	0	-666	-666	-0.5097	0	-1.3569
CPC007_A375_6H:M19	BRD-K05153001	BRD-K05153001	A375	trt_cp	10 uM	6 h	2	471	0.7171	0.587666	1	1	1	1	0	-666	-666	-0.5097	0	-1.3569
PAC001_U2OS_6H:BRD-K62537556-001-01-7:10	BRD-K62537556	4-IBP	U2OS	trt_cp	10 uM	6 h	2	18	0.19	0.0591349	0	0	1	1	0	Sigma receptor agonist	-666	-0.5097	0	-1.3569
DOS043_A375_24H:BRD-K68085828-001-01-3:4.92	BRD-K68085828	BRD-K68085828	A375	trt_cp	4 uM	24 h	3	159	0.08	0.114044	0	0	1	1	0	-666	-666	-0.5097	0	-1.357
DOSVAL003_HT29_24H:BRD-K20721504:20	BRD-K20721504	BRD-K20721504	HT29	trt_cp	20 uM	24 h	3	135	0.13	0.133958	1	0	1	1	0	-666	-666	-0.5097	0	-1.3571
CPC018_A549_24H:BRD-A35033682-001-02-8:10	BRD-A35033682	eriodictyol	A549	trt_cp	10 uM	24 h	2	79	0.29	0.153053	0	0	1	1	0	Cytochrome P450 inhibitor	NFE2L2	-0.5098	0	-1.3572
CPC009_HA1E_6H:BRD-K02646507-001-03-5:10	BRD-K02646507	KU-C104250	HA1E	trt_cp	10 uM	6 h	3	92	0.09	0.0920123	1	0	1	1	0	-666	-666	-0.5098	0	-1.3572
CPC019_HEPG2_6H:BRD-K39289507-001-01-5:10	BRD-K39289507	BRD-K39289507	HEPG2	trt_cp	10 uM	6 h	3	99	0.12	0.110215	0	0	1	1	0	-666	-666	-0.5098	0	-1.3572
CPD001_PC3_24H:BRD-K74913225-001-07-4:10	BRD-K74913225	brinzolamide	PC3	trt_cp	10 uM	24 h	3	105	0.11	0.108673	1	0	1	1	0	Carbonic anhydrase inhibitor	CA2|CA7|CA1|CYP2B6|CYP2C8|CA12|CA14|CA4|CA5A	-0.5098	0	-1.3573
DOS033_HT29_24H:BRD-K17565092-001-01-5:5.02	BRD-K17565092	BRD-K17565092	HT29	trt_cp	4 uM	24 h	3	113	0.21	0.155768	0	0	1	1	0	-666	-666	-0.5098	0	-1.3573
CPC001_VCAP_24H:K14	BRD-K68392338	ZK-93426	VCAP	trt_cp	10 uM	24 h	5	167	0.1416	0.155496	0	0	1	1	0	Benzodiazepine receptor antagonist	GABRA1|GABRA2|GABRA3|GABRA5	-0.5098	0	-1.3574
REP.B026_HELA_24H:I19	BRD-K91308639	ARN-509	HELA	trt_cp	2.22 uM	24 h	2	80	0.1561	0.113	1	1	1	1	0	Androgen receptor antagonist	-666	-0.5099	0	-1.3574
EMU001_BJAB_3H:C21	BRD-K21680192	mitoxantrone	BJAB	trt_cp	0.66 uM	3 h	3	324	0.5268	0.417759	0	0	1	1	0	Topoisomerase inhibitor	TOP2A|PIM1	-0.5099	0	-1.3575
CPC005_A549_6H:BRD-A52588987-004-04-1:10	BRD-A52588987	SKF-83566	A549	trt_cp	10 uM	6 h	3	86	0.17	0.122266	1	1	1	1	0	Dopamine receptor antagonist	DRD1|DRD5	-0.5099	0	-1.3575
CPC020_A549_6H:BRD-A25067867-066-14-3:10	BRD-A25067867	benzatropine	A549	trt_cp	10 uM	6 h	2	122	0.08	0.0998977	0	0	1	1	0	-666	-666	-0.5099	0	-1.3576
DOSBIO001_NEU_24H:BRD-K59472190:10.0508	BRD-K59472190	BRD-K59472190	NEU	trt_cp	10 uM	24 h	2	44	0.02	0.0299966	0	0	1	1	0	-666	-666	-0.51	0	-1.3577
ERG012_VCAP_6H:BRD-K94585132-001-01-1:10.1467	BRD-K94585132	BRD-K94585132	VCAP	trt_cp	10 uM	6 h	3	93	0.12	0.106822	1	0	1	1	0	-666	-666	-0.51	0	-1.3577
DOS057_A549_24H:BRD-K86413298-001-01-6:5	BRD-K86413298	BRD-K86413298	A549	trt_cp	4 uM	24 h	2	79	0.14	0.106343	0	0	1	1	0	-666	-666	-0.51	0	-1.3577
CPC013_MCF7_6H:BRD-A57300602-001-01-3:10	BRD-A57300602	BRD-A57300602	MCF7	trt_cp	10 uM	6 h	4	346	0.47	0.407772	1	1	1	1	0	-666	-666	-0.51	0	-1.3578
LIVB001_HUH7_72H:G13	BRD-K62736196	guanaben-acetate	HUH7	trt_cp	15 uM	72 h	3	223	0.22	0.223972	0	0	1	1	0	Adrenergic receptor agonist	ADRA2A|ADRA2B|ADRA2C	-0.51	0	-1.3578
REP.A014_YAPC_24H:E20	BRD-A59174698	ritodrine	YAPC	trt_cp	3.33 uM	24 h	3	171	0.3467	0.24621	1	1	1	1	0	Adrenergic receptor agonist	ADRB2	-0.5101	0	-1.358
DOS025_VCAP_24H:BRD-K38126560-001-01-4:5.08	BRD-K38126560	BRD-K38126560	VCAP	trt_cp	4 uM	24 h	3	94	0.06	0.0759399	1	0	1	1	0	-666	-666	-0.5102	0	-1.3584
AML001_CD34_6H:BRD-K57391913:10	BRD-K57391913	iloprost	CD34	trt_cp	10 uM	6 h	3	88	0.24	0.146953	1	1	1	1	0	-666	-666	-0.5102	0	-1.3584
REP.A025_A375_24H:B21	BRD-K98530306	clonidine	A375	trt_cp	1.11 uM	24 h	3	65	0.1612	0.103507	1	1	1	1	0	Adrenergic receptor agonist	ADRA2A|ADRA2B|ADRA2C|ADRA1A|ADRA1B|ADRA1D	-0.5103	0	-1.3585
DOS042_A375_24H:BRD-K39144966-001-01-6:4.99	BRD-K39144966	BRD-K39144966	A375	trt_cp	4 uM	24 h	2	141	0.13	0.136903	0	0	1	1	0	-666	-666	-0.5103	0	-1.3586
REP.A015_A549_24H:E07	BRD-K56844688	epirubicin	A549	trt_cp	10 uM	24 h	3	696	0.649	0.679607	0	0	1	1	0	Topoisomerase inhibitor	TOP2A|CHD1	-0.5104	0	-1.3588
CPC010_HT29_6H:BRD-K42841443-019-03-3:10	BRD-K42841443	BRD-K42841443	HT29	trt_cp	10 uM	6 h	5	134	0.09	0.111046	1	0	1	1	0	-666	-666	-0.5104	0	-1.359
REP.B027_HEK293_24H:L24	BRD-K99504665	goserelin-acetate	HEK293	trt_cp	0.01 uM	24 h	2	99	0.187	0.137584	1	0	1	1	0	Gonadotropin receptor agonist	GNRHR|GNRH1|LHCGR	-0.5105	0	-1.359
DOSBIO002_HT29_24H:BRD-K64864583:10.0774	BRD-K64864583	BRD-K64864583	HT29	trt_cp	10 uM	24 h	3	71	0.07	0.0712867	1	0	1	1	0	-666	-666	-0.5105	0	-1.359
CPC007_HCC515_6H:BRD-K32862555-001-04-1:10	BRD-K32862555	BRD-K32862555	HCC515	trt_cp	10 uM	6 h	2	225	0.4	0.303355	1	1	1	1	0	-666	-666	-0.5105	0	-1.3591
PAC048_U2OS_6H:BRD-K75405605-001-01-3:9.95248	BRD-K75405605	BRD-K75405605	U2OS	trt_cp	10 uM	6 h	3	67	0.08	0.0740309	1	0	1	1	0	-666	-666	-0.5105	0	-1.3592
PAC044_U2OS_6H:BRD-K73873786-001-01-5:9.88786	BRD-K73873786	BRD-K73873786	U2OS	trt_cp	10 uM	6 h	3	104	0.25	0.163049	1	0	1	1	0	-666	-666	-0.5105	0	-1.3592
DOS007_VCAP_24H:BRD-K50580743-001-01-5:5.11	BRD-K50580743	BRD-K50580743	VCAP	trt_cp	4 uM	24 h	3	69	0.17	0.109517	1	0	1	1	0	-666	-666	-0.5105	0	-1.3592
CPC006_H1299_6H:BRD-K56851771-001-02-7:0.25	BRD-K56851771	enzalutamide	H1299	trt_cp	0.25 uM	6 h	2	47	0.08	0.0620047	0	0	1	1	0	Androgen receptor antagonist	AR|CYP2C19|CYP2C8|CYP3A4	-0.5105	0	-1.3592
DOS053_A375_24H:BRD-K58649267-001-01-6:4.9	BRD-K58649267	BRD-K58649267	A375	trt_cp	4 uM	24 h	2	119	0.16	0.139529	0	0	1	1	0	-666	-666	-0.5106	0	-1.3593
CPC017_A375_6H:BRD-K02607075-333-03-6:10	BRD-K02607075	tubocurarine	A375	trt_cp	10 uM	6 h	3	207	0.33	0.264285	0	0	1	1	0	-666	-666	-0.5106	0	-1.3594
CPC009_HEPG2_6H:BRD-K24686773-001-01-6:10	BRD-K24686773	BRD-K24686773	HEPG2	trt_cp	10 uM	6 h	3	170	0.17	0.171901	1	0	1	1	0	-666	-666	-0.5106	0	-1.3595
DOS010_VCAP_24H:BRD-K76257863-001-01-4:5.02	BRD-K76257863	BRD-K76257863	VCAP	trt_cp	4 uM	24 h	3	105	0.17	0.135098	1	0	1	1	0	-666	-666	-0.5107	0	-1.3597
CPC019_A375_6H:BRD-K63979920-001-01-9:10	BRD-K63979920	BRD-K63979920	A375	trt_cp	10 uM	6 h	4	248	0.36	0.30214	1	0	1	1	0	-666	-666	-0.5107	0	-1.3597
PAC068_U2OS_6H:BRD-K93662118-001-04-1:10	BRD-K93662118	BRD-K93662118	U2OS	trt_cp	10 uM	6 h	3	63	0.19	0.110631	1	1	1	1	0	-666	-666	-0.5108	0	-1.36
CPC014_PHH_24H:BRD-K80725632-001-04-8:10	BRD-K80725632	lavendustin-c	PHH	trt_cp	10 uM	24 h	4	157	0.41	0.25655	0	0	1	1	0	EGFR inhibitor	CAMK2A|EGFR|SRC	-0.5109	0	-1.3601
CPC019_HEPG2_6H:BRD-A68061604-003-01-2:10	BRD-A68061604	BRD-A68061604	HEPG2	trt_cp	10 uM	6 h	3	145	0.34	0.224519	1	1	1	1	0	-666	-666	-0.5109	0	-1.3601
CPC010_VCAP_6H:BRD-A74608937-014-04-1:10	BRD-A74608937	BRD-A74608937	VCAP	trt_cp	10 uM	6 h	5	112	0.12	0.117228	1	0	1	1	0	-666	-666	-0.5109	0	-1.3602
LIVB001_HUH7_72H:N23	BRD-K03164761	thiazovivin	HUH7	trt_cp	1.11 uM	72 h	3	177	0.17	0.175405	0	0	1	1	0	Rho associated kinase inhibitor	-666	-0.511	0	-1.3603
DOS030_VCAP_24H:BRD-K15179096-001-01-3:5	BRD-K15179096	BRD-K15179096	VCAP	trt_cp	4 uM	24 h	3	81	0.1	0.0910066	1	0	1	1	0	-666	-666	-0.511	0	-1.3603
CPD001_PC3_24H:BRD-A71033472-003-19-7:10	BRD-A71033472	fendiline	PC3	trt_cp	10 uM	24 h	3	239	0.36	0.296607	1	0	1	1	0	Calcium channel blocker	HTR2B	-0.511	0	-1.3604
DOS042_A549_24H:BRD-K82204596-001-01-2:4.98	BRD-K82204596	BRD-K82204596	A549	trt_cp	4 uM	24 h	2	93	0.1	0.0975151	0	0	1	1	0	-666	-666	-0.511	0	-1.3604
CPC017_PHH_24H:BRD-K63979671-001-03-6:10	BRD-K63979671	etifenin	PHH	trt_cp	10 uM	24 h	3	116	0.16	0.137759	0	0	1	1	0	Compound used in hepatobiliary scans of the liver	-666	-0.511	0	-1.3606
LJP006_SKBR3_3H:L07	BRD-A45498368	WYE-125132	SKBR3	trt_cp	10 uM	3 h	3	197	0.5	0.317357	1	1	1	1	0	MTOR inhibitor	MTOR|PIK3CA	-0.5111	0	-1.3606
CPC018_MCF7_24H:BRD-K70241288-001-01-1:10	BRD-K70241288	L-692585	MCF7	trt_cp	10 uM	24 h	4	94	0.17	0.127826	1	0	1	1	0	Growth hormone releasing peptide ligand agonist	GHSR	-0.5111	0	-1.3607
DOS033_HT29_24H:BRD-K90816807-001-01-8:5.04	BRD-K90816807	SA-432137	HT29	trt_cp	4 uM	24 h	3	185	0.14	0.162735	0	0	1	1	0	-666	-666	-0.5111	0	-1.3608
PBIOA017_HA1E_24H:J07	BRD-K21765169	BRD-K21765169	HA1E	trt_cp	10 uM	24 h	3	115	0.25	0.171455	1	0	1	1	0	-666	-666	-0.5112	0	-1.3609
REP.B008_MCF10A_24H:P22	BRD-K90789829	nefazodone	MCF10A	trt_cp	0.08 uM	24 h	2	112	0.0856	0.0990094	0	0	1	1	0	Serotonin receptor antagonist|Adrenergic receptor antagonist|Norepinephrine reuptake inhibitor|Serotonin reuptake inhibitor	HTR2A|SLC6A4|HTR2C|SLC6A2|CYP3A5|CYP3A7|ADRA1A|ADRA1B|ADRA2A|CYP3A4|HTR1A|SLC6A3	-0.5112	0	-1.361
CPC018_A549_24H:BRD-K40530731-001-02-5:10	BRD-K40530731	hyoscyamine	A549	trt_cp	10 uM	24 h	2	67	0.03	0.0453345	0	0	1	1	0	Acetylcholine receptor antagonist	CHRM1|CHRM2|CHRM3|CHRM4	-0.5112	0	-1.361
REP.A025_A375_24H:D19	BRD-K96194081	cepharanthine	A375	trt_cp	10 uM	24 h	3	324	0.5507	0.427131	1	1	1	1	0	NFKB inhibitor	-666	-0.5112	0	-1.3611
REP.A017_JURKAT_24H:E02	BRD-A50311610	meclizine	JURKAT	trt_cp	3.33 uM	24 h	2	108	0.1873	0.143817	0	0	1	1	0	Constitutive androstane receptor (CAR) agonist	NR1I3|HRH1	-0.5113	0	-1.3612
DOSVAL003_PC3_24H:BRD-K69498175:5	BRD-K69498175	BRD-K69498175	PC3	trt_cp	4 uM	24 h	3	213	0.4	0.295155	1	1	1	1	0	-666	-666	-0.5113	0	-1.3613
REP.A002_A549_24H:B20	BRD-K15916496	clotrimazole	A549	trt_cp	3.33 uM	24 h	3	86	0.104	0.0956305	0	0	1	1	0	Cytochrome P450 inhibitor|Imidazoline ligand	KCNN4|CYP51A1|CYP3A4|NR1I2|NR1I3|TRPM2|TRPM4|TRPM8	-0.5114	0	-1.3615
PAC059_U2OS_6H:BRD-K09203309-001-01-2:9.9347	BRD-K09203309	BRD-K09203309	U2OS	trt_cp	10 uM	6 h	3	188	0.2	0.196076	1	0	1	1	0	-666	-666	-0.5114	0	-1.3616
CPC001_VCAP_24H:G12	BRD-K76840893	RS-17053	VCAP	trt_cp	10 uM	24 h	5	204	0.3859	0.283715	0	0	1	1	0	Adrenergic receptor antagonist	ADRA1A|ADRA1D	-0.5114	0	-1.3616
DOSVAL003_HCC515_24H:BRD-K61734568:10	BRD-K61734568	BRD-K61734568	HCC515	trt_cp	10 uM	24 h	3	465	0.74	0.593161	1	1	1	1	0	BCL inhibitor	-666	-0.5114	0	-1.3616
REP.B028_A375_24H:F03	BRD-A93424738	dexamethasone-acetate	A375	trt_cp	0.25 uM	24 h	2	180	0.4506	0.28798	1	1	1	1	0	Glucocorticoid receptor agonist|Corticosteroid agonist|Cytochrome P450 inhibitor	NR3C1	-0.5114	0	-1.3616
CPC007_A375_24H:BRD-K99475920-001-07-3:10	BRD-K99475920	BRD-K99475920	A375	trt_cp	10 uM	24 h	3	178	0.41	0.27317	1	1	1	1	0	-666	-666	-0.5114	0	-1.3616
DOS013_VCAP_24H:BRD-K99775849-001-01-7:5.04	BRD-K99775849	BRD-K99775849	VCAP	trt_cp	4 uM	24 h	3	143	0.3	0.20944	1	0	1	1	0	-666	-666	-0.5115	0	-1.3617
LJP007_HUVEC_24H:J03	BRD-K50000283	PHA-767491	HUVEC	trt_cp	1.11 uM	24 h	3	277	0.5127	0.381068	1	1	1	1	0	CDC inhibitor	CDK1|RPS6KB1	-0.5115	0	-1.3618
REP.B006_MCF7_24H:C12	BRD-K19438463	CNQX	MCF7	trt_cp	0.01 uM	24 h	2	59	0.1834	0.105186	0	0	1	1	0	Glutamate receptor antagonist	GRIA1|GRIA2|GRIA3|GRIA4	-0.5116	0	-1.362
CPC007_A549_6H:BRD-K83589469-001-05-0:10	BRD-K83589469	BRD-K83589469	A549	trt_cp	10 uM	6 h	3	82	0.13	0.104402	1	0	1	1	0	-666	-666	-0.5116	0	-1.362
REP.B018_MDAMB231_24H:F14	BRD-K63343048	orlistat	MDAMB231	trt_cp	0.74 uM	24 h	2	79	0.0848	0.0827641	0	0	1	1	0	Lipase inhibitor	PNLIP|FASN|LIPF|DAGLA|CNR1|DAGLB	-0.5116	0	-1.3621
DOS033_A375_24H:BRD-K37977610-001-01-1:5	BRD-K37977610	BRD-K37977610	A375	trt_cp	4 uM	24 h	3	143	0.07	0.101169	0	0	1	1	0	-666	-666	-0.5117	0	-1.3623
CPC011_MCF7_24H:BRD-K89708791-001-01-8:10	BRD-K89708791	rifaximin	MCF7	trt_cp	10 uM	24 h	2	201	0.02	0.0641126	0	0	1	1	0	-666	-666	-0.5117	0	-1.3624
CPC014_PHH_24H:BRD-K04923131-001-06-3:10	BRD-K04923131	BRD-K04923131	PHH	trt_cp	10 uM	24 h	4	242	0.26	0.253644	0	0	1	1	0	GSK inhibitor|Lipoxygenase inhibitor	GSK3B|ALOX5|GSK3A	-0.5118	0	-1.3624
DOS033_A375_24H:BRD-K93994036-001-01-3:5.03	BRD-K93994036	BRD-K93994036	A375	trt_cp	4 uM	24 h	3	91	0.07	0.080705	0	0	1	1	0	-666	-666	-0.5118	0	-1.3625
PAC066_U2OS_6H:BRD-K79179851-001-04-5:10	BRD-K79179851	BRD-K79179851	U2OS	trt_cp	10 uM	6 h	3	72	0.14	0.101522	1	0	1	1	0	-666	-666	-0.5118	0	-1.3626
PAC045_U2OS_6H:BRD-K98607641-001-01-3:10.1205	BRD-K98607641	BRD-K98607641	U2OS	trt_cp	10 uM	6 h	3	57	0.08	0.0682831	1	0	1	1	0	-666	-666	-0.5118	0	-1.3626
DOSVAL001_HA1E_24H:BRD-K83013900:2.38791	BRD-K83013900	BRD-K83013900	HA1E	trt_cp	2.5 uM	24 h	3	111	0.31	0.187574	1	1	1	1	0	-666	-666	-0.5118	0	-1.3627
PAC025_U2OS_6H:BRD-K53192330-001-01-5:10.0097	BRD-K53192330	BRD-K53192330	U2OS	trt_cp	10 uM	6 h	3	163	0.23	0.195789	1	0	1	1	0	-666	-666	-0.5119	0	-1.3627
DOSVAL004_HT29_24H:BRD-K87081444:20	BRD-K87081444	BRD-K87081444	HT29	trt_cp	20 uM	24 h	3	84	0.04	0.0586138	1	0	1	1	0	-666	-666	-0.5119	0	-1.3628
DOS012_VCAP_6H:BRD-K85169571-001-01-3:4.92	BRD-K85169571	BRD-K85169571	VCAP	trt_cp	4 uM	6 h	3	122	0.13	0.127345	1	0	1	1	0	-666	-666	-0.5119	0	-1.3628
CPC010_A375_6H:E06	BRD-K73334721	BRD-K73334721	A375	trt_cp	10 uM	6 h	3	146	0.0821	0.110708	1	0	1	1	0	-666	-666	-0.5119	0	-1.3628
CPC009_HA1E_6H:BRD-K84770158-019-01-2:10	BRD-K84770158	BRD-K84770158	HA1E	trt_cp	10 uM	6 h	3	150	0.18	0.166155	1	0	1	1	0	-666	-666	-0.5119	0	-1.3629
PAC068_U2OS_6H:BRD-K88003497-001-04-6:10	BRD-K88003497	BRD-K88003497	U2OS	trt_cp	10 uM	6 h	3	87	0.27	0.154979	1	0	1	1	0	-666	-666	-0.5119	0	-1.3629
PAC052_U2OS_6H:BRD-K39107373-001-01-0:10.0686	BRD-K39107373	BRD-K39107373	U2OS	trt_cp	10 uM	6 h	3	130	0.24	0.178611	1	0	1	1	0	-666	-666	-0.512	0	-1.3632
DOS054_MCF7_24H:BRD-K47543154-001-01-1:5	BRD-K47543154	BRD-K47543154	MCF7	trt_cp	4 uM	24 h	2	124	0.03	0.061674	0	0	1	1	0	-666	-666	-0.512	0	-1.3632
REP.A006_HA1E_24H:M08	BRD-K22969690	BRD-K22969690	HA1E	trt_cp	3.33 uM	24 h	2	60	0.1659	0.100886	0	0	1	1	0	Bacterial 50S ribosomal subunit inhibitor	CYP2C19|CD55	-0.512	0	-1.3632
CPC007_HT29_24H:BRD-A74134989-001-05-9:10	BRD-A74134989	BRD-A74134989	HT29	trt_cp	10 uM	24 h	3	194	0.2	0.19918	1	0	1	1	0	-666	-666	-0.512	0	-1.3632
PAC027_U2OS_6H:BRD-K34737616-001-01-6:10.0565	BRD-K34737616	BRD-K34737616	U2OS	trt_cp	10 uM	6 h	3	268	0.38	0.322693	1	0	1	1	0	-666	-666	-0.5121	0	-1.3634
CPC003_HCC515_6H:BRD-K30990140-003-01-6:10	BRD-K30990140	FR-122047	HCC515	trt_cp	10 uM	6 h	3	65	0.15	0.0998465	1	0	1	1	0	Cyclooxygenase inhibitor	-666	-0.5122	0	-1.3636
CPC019_HT29_6H:BRD-K08995965-001-01-9:10	BRD-K08995965	BRD-K08995965	HT29	trt_cp	10 uM	6 h	5	122	0.11	0.11714	1	0	1	1	0	-666	-666	-0.5122	0	-1.3636
CPC011_A375_6H:BRD-M47793593-001-04-3:10	BRD-M47793593	picrotoxin	A375	trt_cp	10 uM	6 h	3	104	0.08	0.0922343	1	0	1	1	0	GABA receptor antagonist	GABRA1|GABRR1|GLRA2|GLRA3	-0.5122	0	-1.3636
REP.B020_JURKAT_24H:C11	BRD-K84564571	telatinib	JURKAT	trt_cp	0.03 uM	24 h	2	96	0.0986	0.0983795	0	0	1	1	0	KIT inhibitor|PDGFR inhibitor|VEGFR inhibitor	KDR|FLT4|KIT|PDGFRB	-0.5122	0	-1.3637
CPC008_A375_6H:B05	BRD-K23165181	BRD-K23165181	A375	trt_cp	10 uM	6 h	3	452	0.6578	0.551375	1	1	1	1	0	-666	-666	-0.5122	0	-1.3637
CPC006_SW480_6H:BRD-K01121114-001-01-9:10	BRD-K01121114	AT-CSC-18	SW480	trt_cp	10 uM	6 h	2	67	0.04	0.0523477	0	0	1	1	0	-666	-666	-0.5122	0	-1.3638
DOS054_A375_24H:BRD-K43337737-001-01-8:5	BRD-K43337737	BRD-K43337737	A375	trt_cp	4 uM	24 h	3	116	0.09	0.103319	0	0	1	1	0	-666	-666	-0.5123	0	-1.3638
DOS023_VCAP_24H:BRD-K89637659-001-02-8:5.01	BRD-K89637659	BRD-K89637659	VCAP	trt_cp	4 uM	24 h	2	52	0.22	0.108154	1	1	1	1	0	-666	-666	-0.5123	0	-1.3638
DOS049_A375_24H:BRD-K89354425-001-01-5:5	BRD-K89354425	BRD-K89354425	A375	trt_cp	4 uM	24 h	3	126	0.02	0.0507611	0	0	1	1	0	-666	-666	-0.5124	0	-1.3641
CPC020_HA1E_6H:BRD-K04389336-001-01-1:10	BRD-K04389336	labetalol	HA1E	trt_cp	10 uM	6 h	3	95	0.05	0.0696911	1	0	1	1	0	-666	-666	-0.5124	0	-1.3642
REP.B026_HT29_24H:M07	BRD-A98990573	epinastine	HT29	trt_cp	2.22 uM	24 h	2	52	0.1264	0.0819796	1	1	1	1	0	Histamine receptor antagonist	HRH1|ADRA1A|ADRA2A|HRH2|HTR2A|HTR7	-0.5124	0	-1.3642
REP.B018_JURKAT_24H:E13	BRD-A63310107	miglitol	JURKAT	trt_cp	2.22 uM	24 h	2	105	0.0585	0.0792507	0	0	1	1	0	Glucosidase inhibitor	GAA|MGAM|SLC5A4|GANAB|GANC	-0.5124	0	-1.3643
CPC009_HA1E_6H:BRD-A34208323-001-01-4:10	BRD-A34208323	VU-0404997-2	HA1E	trt_cp	10 uM	6 h	3	117	0.2	0.154682	1	0	1	1	0	Glutamate receptor antagonist	GRM4	-0.5125	0	-1.3644
PBIOA021_PC3_24H:O13	BRD-K30129319	BRD-K30129319	PC3	trt_cp	10 uM	24 h	3	81	0.07	0.0761416	1	0	1	1	0	-666	-666	-0.5126	0	-1.3647
CPC019_HT29_6H:BRD-K00627859-001-01-5:10	BRD-K00627859	tubastatin-a	HT29	trt_cp	10 uM	6 h	5	491	0.65	0.571252	1	1	1	1	0	HDAC inhibitor	HDAC6	-0.5126	0	-1.3648
CRCGN014_HEPG2_24H:BRD-K18242959:39.6	BRD-K18242959	BRD-K18242959	HEPG2	trt_cp	40 uM	24 h	2	89	0.0354	0.056758	0	0	1	1	0	-666	-666	-0.5127	0	-1.3648
CPC006_HT29_24H:BRD-K78716413-001-02-0:10	BRD-K78716413	BRD-K78716413	HT29	trt_cp	10 uM	24 h	4	85	0.19	0.128504	1	0	1	1	0	-666	-666	-0.5127	0	-1.3649
CPC016_A375_6H:BRD-K35430135-003-01-5:10	BRD-K35430135	SR-59230A	A375	trt_cp	10 uM	6 h	5	90	0.08	0.0858019	1	0	1	1	0	Adrenergic receptor antagonist	ADRB3|ADRB1|ADRB2	-0.5127	0	-1.3649
CPC006_PC3_6H:BRD-K03618428-001-01-3:22.2	BRD-K03618428	PP-110	PC3	trt_cp	20 uM	6 h	4	440	0.62	0.528144	1	1	1	1	0	-666	-666	-0.5127	0	-1.365
DOS043_A375_24H:BRD-K72694250-001-01-3:4.66	BRD-K72694250	BRD-K72694250	A375	trt_cp	4 uM	24 h	3	113	0.03	0.0588749	0	0	1	1	0	-666	-666	-0.5127	0	-1.3651
ERG015_PC3_24H:D15	BRD-K91735860	BRD-K91735860	PC3	trt_cp	10 uM	24 h	2	126	0.2905	0.193459	1	1	1	1	0	-666	-666	-0.5128	0	-1.3652
DOS029_VCAP_24H:BRD-K65540587-001-01-1:5.05	BRD-K65540587	BRD-K65540587	VCAP	trt_cp	4 uM	24 h	3	90	0.05	0.0678323	1	0	1	1	0	-666	-666	-0.5128	0	-1.3652
CPC018_PHH_24H:BRD-K32480606-001-01-7:10	BRD-K32480606	BRD-K32480606	PHH	trt_cp	10 uM	24 h	3	242	0.31	0.276961	0	0	1	1	0	-666	-666	-0.5128	0	-1.3652
CPC002_HA1E_6H:BRD-K31843556-001-01-7:10	BRD-K31843556	T-0070907	HA1E	trt_cp	10 uM	6 h	3	165	0.39	0.25651	1	1	1	1	0	PPAR receptor antagonist	PPARG	-0.5129	0	-1.3654
DOS033_HT29_24H:BRD-K47630323-001-01-2:5.03	BRD-K47630323	BRD-K47630323	HT29	trt_cp	4 uM	24 h	3	130	0.06	0.0893054	0	0	1	1	0	-666	-666	-0.5129	0	-1.3655
CPC008_A549_6H:BRD-K33680967-001-01-4:10	BRD-K33680967	BRD-K33680967	A549	trt_cp	10 uM	6 h	3	477	0.41	0.447179	0	0	1	1	0	-666	-666	-0.5129	0	-1.3656
LJP006_MCF7_3H:C07	BRD-K44100512	KIN001-043	MCF7	trt_cp	10 uM	3 h	3	152	0.34	0.229875	1	1	1	1	0	-666	-666	-0.5129	0	-1.3656
REP.A023_HELA_24H:K19	BRD-K71106091	fludarabine-phosphate	HELA	trt_cp	10 uM	24 h	2	137	0.4246	0.243883	1	1	1	1	0	DNA inhibitor|DNA repair enzyme inhibitor|Purine antagonist	POLA1|RRM1|DCK|POLD1|POLE|RRM2|RRM2B	-0.5129	0	-1.3656
DOSVAL005_HEPG2_24H:BRD-K65160467:20	BRD-K65160467	BRD-K65160467	HEPG2	trt_cp	20 uM	24 h	2	97	0.21	0.14432	1	1	1	1	0	-666	-666	-0.513	0	-1.3657
PAC019_U2OS_6H:BRD-K02675466-001-01-7:10.0712	BRD-K02675466	BRD-K02675466	U2OS	trt_cp	10 uM	6 h	3	29	0.09	0.0516596	1	0	1	1	0	-666	-666	-0.513	0	-1.3658
LKCP001_U2OS_48H:A13	BRD-K99792991	hexachlorophene	U2OS	trt_cp	10 uM	48 h	5	237	0.3282	0.282016	1	1	1	1	0	Potassium channel activator	ENPP2|GLUD1|SDHD	-0.513	0	-1.3658
CPC015_PHH_24H:BRD-K95435023-001-01-0:10	BRD-K95435023	PHA-665752	PHH	trt_cp	10 uM	24 h	2	55	0.16	0.0948576	0	0	1	1	0	MET inhibitor	MET	-0.513	0	-1.3658
DOS016_VCAP_24H:BRD-K32889681-001-01-7:4.68	BRD-K32889681	BRD-K32889681	VCAP	trt_cp	4 uM	24 h	3	141	0.31	0.211408	1	1	1	1	0	-666	-666	-0.513	0	-1.3658
CPC008_HEPG2_6H:BRD-K56489029-019-01-0:10	BRD-K56489029	BRD-K56489029	HEPG2	trt_cp	10 uM	6 h	3	144	0.22	0.17998	1	1	1	1	0	-666	-666	-0.513	0	-1.3658
DOS052_A375_24H:BRD-K08666983-001-01-4:5.06	BRD-K08666983	BRD-K08666983	A375	trt_cp	4 uM	24 h	2	89	0.05	0.0674544	0	0	1	1	0	-666	-666	-0.513	0	-1.3659
DOS053_PC3_24H:BRD-K36796217-001-01-3:5.11	BRD-K36796217	BRD-K36796217	PC3	trt_cp	4 uM	24 h	2	100	0.04	0.0639529	0	0	1	1	0	-666	-666	-0.5131	0	-1.3661
DOS006_VCAP_6H:BRD-K42420111-001-02-7:5.01	BRD-K42420111	BRD-K42420111	VCAP	trt_cp	4 uM	6 h	3	74	0.25	0.137536	1	0	1	1	0	-666	-666	-0.5133	0	-1.3666
PBIOA013_MCF7_24H:F05	BRD-K01222707	BRD-K01222707	MCF7	trt_cp	0.125 uM	24 h	3	62	0.1	0.0796208	1	0	1	1	0	-666	-666	-0.5133	0	-1.3666
PAC058_U2OS_6H:BRD-K89491100-001-01-7:10.079	BRD-K89491100	BRD-K89491100	U2OS	trt_cp	10 uM	6 h	3	119	0.31	0.194216	0	0	1	1	0	-666	-666	-0.5134	0	-1.367
DOS053_MCF7_24H:BRD-K38052671-001-01-8:5	BRD-K38052671	BRD-K38052671	MCF7	trt_cp	4 uM	24 h	2	101	0.04	0.0642719	0	0	1	1	0	-666	-666	-0.5135	0	-1.3671
CPC008_PC3_24H:BRD-K50746423-001-04-3:10	BRD-K50746423	BRD-K50746423	PC3	trt_cp	10 uM	24 h	5	237	0.05	0.110075	1	0	1	1	0	-666	-666	-0.5135	0	-1.3671
CPC009_MCF7_24H:BRD-A34208323-001-01-4:10	BRD-A34208323	VU-0404997-2	MCF7	trt_cp	10 uM	24 h	2	132	0.52	0.264923	1	1	1	1	0	Glutamate receptor antagonist	GRM4	-0.5135	0	-1.3672
CPC010_HA1E_6H:BRD-K69795440-001-04-8:10	BRD-K69795440	BRD-K69795440	HA1E	trt_cp	10 uM	6 h	3	67	0.03	0.0453345	1	0	1	1	0	-666	-666	-0.5137	0	-1.3676
CPC018_PHH_24H:BRD-K96799727-001-01-7:10	BRD-K96799727	pifithrin-mu	PHH	trt_cp	10 uM	24 h	3	121	0.17	0.145027	0	0	1	1	0	p53 inhibitor	HSPA1A|TP53	-0.5137	0	-1.3676
LIVB002_HUH7_72H:O12	BRD-K78692225	leflunomide	HUH7	trt_cp	12.5 uM	72 h	3	88	0.07	0.0793635	0	0	1	1	0	Dihydroorotate dehydrogenase inhibitor|PDGFR inhibitor	DHODH|CYP2C19|JAK3|STAT6|AHR|PTK2B	-0.5137	0	-1.3676
CPC006_HT29_24H:BRD-K16701932-001-01-1:80	BRD-K16701932	Gly-Gly-PALO	HT29	trt_cp	80 uM	24 h	4	56	0.13	0.0862772	1	0	1	1	0	-666	-666	-0.5137	0	-1.3676
CRCGN005_A549_24H:BRD-K21893543:0.740741	BRD-K21893543	BRD-K21893543	A549	trt_cp	0.74 uM	24 h	3	151	0.27	0.204174	1	0	1	1	0	-666	-666	-0.5137	0	-1.3676
AICHI001_OCILY3_4H:P02	BRD-K88573743	A-443654	OCILY3	trt_cp	2.5 uM	4 h	3	612	0.62	0.622877	0	0	1	1	0	-666	-666	-0.5137	0	-1.3677
CPC018_NPC_24H:BRD-K70821460-300-01-6:10	BRD-K70821460	BRD-K70821460	NPC	trt_cp	10 uM	24 h	3	122	0.08	0.0998977	0	0	1	1	0	Histamine receptor agonist	-666	-0.5138	0	-1.3678
CPC014_HEPG2_6H:BRD-K38756014-001-03-6:10	BRD-K38756014	BRD-K38756014	HEPG2	trt_cp	10 uM	6 h	3	173	0.09	0.126175	1	0	1	1	0	-666	-666	-0.5138	0	-1.3678
DOS046_HT29_24H:BRD-K24820372-001-01-6:5	BRD-K24820372	BRD-K24820372	HT29	trt_cp	4 uM	24 h	2	137	0.07	0.0990239	0	0	1	1	0	-666	-666	-0.5138	0	-1.3679
LJP002_MDAMB231_6H:BRD-K91900765-001-02-7:0.4	BRD-K91900765	VX-745	MDAMB231	trt_cp	0.37 uM	6 h	3	454	0.54	0.500674	0	0	1	1	0	P38 MAPK inhibitor	MAPK14|MAPK11|MAPK12	-0.5138	0	-1.368
PAC043_U2OS_6H:BRD-K33453127-001-01-3:10.0212	BRD-K33453127	BRD-K33453127	U2OS	trt_cp	10 uM	6 h	3	135	0.19	0.161948	0	0	1	1	0	-666	-666	-0.5138	0	-1.368
CPC019_VCAP_24H:BRD-K67090983-001-01-5:10	BRD-K67090983	BRD-K67090983	VCAP	trt_cp	10 uM	24 h	5	437	0.64	0.534763	0	0	1	1	0	-666	-666	-0.5139	0	-1.368
DOS033_PC3_24H:BRD-K43880650-001-01-0:4.91	BRD-K43880650	BRD-K43880650	PC3	trt_cp	4 uM	24 h	2	84	0.08	0.0828925	0	0	1	1	0	-666	-666	-0.5139	0	-1.3681
AICHI002_BJAB_24H:D24	BRD-K96672291	fmk	BJAB	trt_cp	0.01 uM	24 h	3	43	0.19	0.091399	1	0	1	1	0	-666	-666	-0.5139	0	-1.3681
CPC006_H1299_6H:BRD-K08589866-001-01-0:10	BRD-K08589866	linsitinib	H1299	trt_cp	10 uM	6 h	2	94	0.42	0.200918	0	0	1	1	0	-666	-666	-0.5139	0	-1.3683
DOSVAL004_MCF7_24H:BRD-K79260832:20	BRD-K79260832	BRD-K79260832	MCF7	trt_cp	20 uM	24 h	2	117	0.33	0.198692	1	1	1	1	0	-666	-666	-0.514	0	-1.3684
LJP001_MDAMB231_24H:BRD-K50199947-001-01-8:10	BRD-K50199947	WH-4023	MDAMB231	trt_cp	10 uM	24 h	4	339	0.6	0.456043	1	1	1	1	0	Src inhibitor	LCK|SRC|ABL1	-0.514	0	-1.3685
REP.B003_PC3_24H:L22	BRD-K34870043	adoprazine	PC3	trt_cp	0.08 uM	24 h	3	63	0.1284	0.0909459	1	1	1	1	0	Dopamine receptor antagonist|Serotonin receptor agonist	DRD2|HTR1A	-0.5141	0	-1.3686
LJP006_HT29_24H:E07	BRD-K94012289	OSI-027	HT29	trt_cp	10 uM	24 h	2	79	0.4554	0.191796	1	1	1	1	0	-666	-666	-0.5141	0	-1.3686
DOS053_PC3_24H:BRD-K33616265-001-01-7:4.86	BRD-K33616265	BRD-K33616265	PC3	trt_cp	4 uM	24 h	2	100	0.07	0.0846018	0	0	1	1	0	-666	-666	-0.5141	0	-1.3687
PAC056_U2OS_6H:BRD-K52918979-001-01-0:9.96003	BRD-K52918979	BRD-K52918979	U2OS	trt_cp	10 uM	6 h	3	75	0.27	0.143894	0	0	1	1	0	-666	-666	-0.5141	0	-1.3687
CPC001_HA1E_24H:BRD-K12516989-001-01-9:10	BRD-K12516989	zaprinast	HA1E	trt_cp	10 uM	24 h	3	164	0.26	0.208804	1	0	1	1	0	-666	-666	-0.5141	0	-1.3688
ASG003_MCF7_6H:K19	BRD-K63750851	BRD-K63750851	MCF7	trt_cp	10 uM	6 h	5	308	0.5079	0.39994	1	1	1	1	0	Dehydrogenase inhibitor|Inositol monophosphatase inhibitor	IMPDH1|IMPDH2	-0.5142	0	-1.3689
DOSVAL006_A549_24H:BRD-K86312065:5	BRD-K86312065	BRD-K86312065	A549	trt_cp	4 uM	24 h	3	158	0.27	0.208853	1	0	1	1	0	-666	-666	-0.5142	0	-1.3689
DOS046_PC3_24H:BRD-K62357899-001-01-6:5	BRD-K62357899	BRD-K62357899	PC3	trt_cp	4 uM	24 h	3	112	0.08	0.095716	1	0	1	1	0	-666	-666	-0.5142	0	-1.369
DOS009_VCAP_24H:BRD-K33324635-001-01-1:4.97	BRD-K33324635	BRD-K33324635	VCAP	trt_cp	4 uM	24 h	3	131	0.24	0.179297	1	0	1	1	0	-666	-666	-0.5142	0	-1.369
PAC055_U2OS_6H:BRD-K48717228-001-01-2:10.0037	BRD-K48717228	BRD-K48717228	U2OS	trt_cp	10 uM	6 h	3	63	0.05	0.0567526	1	0	1	1	0	-666	-666	-0.5142	0	-1.369
CPC019_A375_6H:BRD-K57836103-001-05-9:10	BRD-K57836103	BRD-K57836103	A375	trt_cp	10 uM	6 h	4	98	0.09	0.0949653	1	0	1	1	0	-666	-666	-0.5143	0	-1.3691
PBIOA017_PC3_24H:L06	BRD-K73748146	BRD-K73748146	PC3	trt_cp	0.04 uM	24 h	3	110	0.23	0.160839	0	0	1	1	0	-666	-666	-0.5143	0	-1.3693
CPC007_HA1E_24H:BRD-K33305493-001-02-9:10	BRD-K33305493	BRD-K33305493	HA1E	trt_cp	10 uM	24 h	3	232	0.21	0.223195	1	1	1	1	0	-666	-666	-0.5143	0	-1.3694
CPC014_HCC515_6H:BRD-K66902379-001-01-4:10	BRD-K66902379	BRD-K66902379	HCC515	trt_cp	10 uM	6 h	3	96	0.12	0.108532	1	0	1	1	0	-666	-666	-0.5144	0	-1.3694
REP.B021_PC3_24H:M08	BRD-K85337334	otilonium	PC3	trt_cp	0.74 uM	24 h	2	50	0.1753	0.0946687	1	1	1	1	0	Acetylcholine receptor antagonist	CACNA1C	-0.5144	0	-1.3695
PAC063_U2OS_6H:BRD-K99331869-001-07-1:10	BRD-K99331869	BRD-K99331869	U2OS	trt_cp	10 uM	6 h	3	167	0.37	0.251356	1	1	1	1	0	-666	-666	-0.5144	0	-1.3696
DOS024_VCAP_24H:BRD-K97251260-001-01-1:5.02	BRD-K97251260	BRD-K97251260	VCAP	trt_cp	4 uM	24 h	3	67	0.1	0.0827691	1	0	1	1	0	-666	-666	-0.5145	0	-1.3698
DOS050_MCF7_24H:BRD-K36961201-001-01-1:5	BRD-K36961201	BRD-K36961201	MCF7	trt_cp	4 uM	24 h	2	105	0.17	0.135098	0	0	1	1	0	-666	-666	-0.5145	0	-1.3698
CPC020_HA1E_6H:BRD-K52522949-001-01-7:10	BRD-K52522949	NCH-51	HA1E	trt_cp	10 uM	6 h	3	461	0.66	0.557767	1	1	1	1	0	HDAC inhibitor	HDAC1|HDAC10|HDAC11|HDAC2|HDAC3|HDAC4|HDAC5|HDAC6|HDAC7|HDAC8|HDAC9	-0.5145	0	-1.3699
CPC019_HA1E_6H:BRD-K47786739-001-01-0:10	BRD-K47786739	BRD-K47786739	HA1E	trt_cp	10 uM	6 h	3	90	0.23	0.145484	1	0	1	1	0	-666	-666	-0.5147	0	-1.3702
CPD001_PC3_24H:BRD-A22740840-335-04-0:10	BRD-A22740840	oxytetracycline	PC3	trt_cp	10 uM	24 h	3	66	0.05	0.0580881	1	0	1	1	0	Bacterial 30S ribosomal subunit inhibitor	-666	-0.5147	0	-1.3703
CPC011_A375_6H:BRD-K50866992-003-07-9:10	BRD-K50866992	tropisetron	A375	trt_cp	10 uM	6 h	3	233	0.14	0.18263	1	0	1	1	0	Serotonin receptor antagonist	HTR3A|GLRA1|GLRA2|GLRB|HTR4	-0.5147	0	-1.3703
CPC015_A549_24H:BRD-A16332958-001-04-0:10	BRD-A16332958	modafinil	A549	trt_cp	10 uM	24 h	3	63	0.07	0.0671506	1	0	1	1	0	Adrenergic receptor agonist	SLC6A3|CYP1A2|CYP2B6|CYP2C19|CYP3A4|CYP3A5|ADRA1B	-0.5147	0	-1.3704
DOS022_VCAP_24H:BRD-K64305210-004-01-9:5	BRD-K64305210	BRD-K64305210	VCAP	trt_cp	4 uM	24 h	3	90	0.1	0.0959294	1	0	1	1	0	-666	-666	-0.5148	0	-1.3704
CPC020_HA1E_6H:BRD-K11801786-003-01-7:10	BRD-K11801786	trimidox	HA1E	trt_cp	10 uM	6 h	3	109	0.04	0.0667688	1	0	1	1	0	Ribonucleoside reductase inhibitor	RRM1	-0.5148	0	-1.3705
REP.A021_MDAMB231_24H:O15	BRD-K86797399	SB-939	MDAMB231	trt_cp	1.11 uM	24 h	3	563	0.6866	0.62869	0	0	1	1	0	HDAC inhibitor	HDAC1|HDAC2|HDAC10|HDAC3|HDAC4|HDAC5|HDAC9	-0.5148	0	-1.3706
REP.A023_MCF10A_24H:D05	BRD-A68281735	REV-5901	MCF10A	trt_cp	0.01 uM	24 h	3	56	0.2151	0.11098	1	1	1	1	0	Leukotriene receptor antagonist|Lipoxygenase inhibitor	ALOX5	-0.5148	0	-1.3706
CPC017_HT29_6H:BRD-K95785537-001-09-0:10	BRD-K95785537	PP-2	HT29	trt_cp	10 uM	6 h	5	348	0.51	0.425996	0	0	1	1	0	Src inhibitor	SRC|LCK|ABL1|LYN|RIPK2	-0.5148	0	-1.3707
REP.A017_A375_24H:I19	BRD-A65013509	oxybutynin	A375	trt_cp	10 uM	24 h	3	111	0.2412	0.165455	1	1	1	1	0	Acetylcholine receptor antagonist	CHRM3|CHRM2|CHRM1|CHRM4	-0.5148	0	-1.3707
CPC019_HCC515_6H:BRD-K50634134-001-01-7:10	BRD-K50634134	BRD-K50634134	HCC515	trt_cp	10 uM	6 h	3	104	0.04	0.0652195	1	0	1	1	0	-666	-666	-0.5149	0	-1.3708
DOSVAL002_MCF7_24H:BRD-K57346660:10	BRD-K57346660	BRD-K57346660	MCF7	trt_cp	10 uM	24 h	2	255	0.21	0.233997	1	0	1	1	0	-666	-666	-0.5149	0	-1.3708
CPC013_HCC515_6H:BRD-K61175124-001-01-0:10	BRD-K61175124	BRD-K61175124	HCC515	trt_cp	10 uM	6 h	3	51	0.06	0.055936	0	0	1	1	0	-666	-666	-0.5149	0	-1.3709
DOS056_HT29_24H:BRD-K22101161-001-01-8:5	BRD-K22101161	BRD-K22101161	HT29	trt_cp	4 uM	24 h	2	58	0.2	0.108908	0	0	1	1	0	-666	-666	-0.5149	0	-1.3709
DOSVAL006_HEPG2_24H:BRD-K00689442:20	BRD-K00689442	BRD-K00689442	HEPG2	trt_cp	20 uM	24 h	3	185	0.21	0.199309	1	0	1	1	0	-666	-666	-0.5149	0	-1.371
REP.A006_MCF7_24H:D19	BRD-K19601669	S-ruxolitinib	MCF7	trt_cp	10 uM	24 h	3	135	0.2106	0.170501	1	1	1	1	0	JAK inhibitor	-666	-0.515	0	-1.371
LJP006_A375_24H:E16	BRD-K51313569	palbociclib	A375	trt_cp	0.37 uM	24 h	2	139	0.6297	0.299161	1	1	1	1	0	CDK inhibitor	CDK4|CDK6|CCND3	-0.515	0	-1.371
REP.A004_YAPC_24H:K16	BRD-K19939891	TIC-10	YAPC	trt_cp	0.37 uM	24 h	3	136	0.2328	0.179925	0	0	1	1	0	AKT inhibitor|TRAIL modulator	-666	-0.515	0	-1.3711
LJP009_HEK293_24H:E13	BRD-K02123250	JNJ-38877605	HEK293	trt_cp	10 uM	24 h	3	83	0.1311	0.10548	1	0	1	1	0	MET inhibitor	MET	-0.515	0	-1.3711
REP.A009_MCF10A_24H:E07	BRD-K29530284	amlexanox	MCF10A	trt_cp	10 uM	24 h	3	92	0.2655	0.158036	1	1	1	1	0	Histamine receptor antagonist	FGF1|IL3|PDE4A|PDE4B|PDE4C|PDE4D|S100A12|S100A13	-0.515	0	-1.3712
CPC006_H1299_6H:BRD-K92301463-001-03-0:10	BRD-K92301463	BRD-K92301463	H1299	trt_cp	10 uM	6 h	2	139	0.31	0.209903	0	0	1	1	0	Prostanoid receptor agonist	-666	-0.515	0	-1.3712
DOS047_A549_24H:BRD-K15804688-001-01-0:5.04	BRD-K15804688	BRD-K15804688	A549	trt_cp	4 uM	24 h	3	125	0.07	0.0945877	1	0	1	1	0	-666	-666	-0.515	0	-1.3712
REP.B019_MDAMB231_24H:M08	BRD-K49685476	TTNPB	MDAMB231	trt_cp	0.74 uM	24 h	2	124	0.2537	0.17935	1	1	1	1	0	Retinoid receptor agonist	RARB|RARA|RARG	-0.5151	0	-1.3713
DOS046_A375_24H:BRD-K88231082-001-01-0:5	BRD-K88231082	BRD-K88231082	A375	trt_cp	4 uM	24 h	3	145	0.19	0.167838	0	0	1	1	0	-666	-666	-0.5151	0	-1.3714
CPC017_PHH_24H:BRD-K10870738-001-02-4:10	BRD-K10870738	CDC	PHH	trt_cp	10 uM	24 h	3	88	0.02	0.0424216	0	0	1	1	0	Lipoxygenase inhibitor	ALOX12	-0.5151	0	-1.3715
DOS003_VCAP_24H:BRD-K27841704-001-01-8:5.05	BRD-K27841704	BRD-K27841704	VCAP	trt_cp	4 uM	24 h	3	120	0.28	0.185353	1	0	1	1	0	-666	-666	-0.5152	0	-1.3716
DOS053_A549_24H:BRD-K04230416-001-01-0:4.98	BRD-K04230416	BRD-K04230416	A549	trt_cp	4 uM	24 h	2	79	0.05	0.063552	0	0	1	1	0	-666	-666	-0.5152	0	-1.3716
CPC013_VCAP_24H:BRD-K67867734-001-01-8:10	BRD-K67867734	SEW-00445	VCAP	trt_cp	10 uM	24 h	4	84	0.17	0.120836	0	0	1	1	0	-666	-666	-0.5152	0	-1.3717
LJP008_HELA_24H:N13	BRD-A01645196	garcinol	HELA	trt_cp	10 uM	24 h	3	82	0.2268	0.137898	1	1	1	1	0	-666	-666	-0.5153	0	-1.3718
CPC007_HT29_24H:BRD-K13046565-001-05-9:10	BRD-K13046565	BRD-K13046565	HT29	trt_cp	10 uM	24 h	3	161	0.16	0.162294	1	0	1	1	0	-666	-666	-0.5153	0	-1.3718
CPC018_SKB_24H:BRD-K27499107-001-03-4:10	BRD-K27499107	carbacyclin	SKB	trt_cp	10 uM	24 h	3	91	0.28	0.16141	0	0	1	1	0	PPAR receptor agonist	PTGIR|PPARD	-0.5153	0	-1.3718
CPC011_HA1E_6H:BRD-A30977374-001-13-1:10	BRD-A30977374	nifedipine	HA1E	trt_cp	10 uM	6 h	2	127	0.11	0.119517	0	0	1	1	0	-666	-666	-0.5153	0	-1.3718
AICHI002_SKMEL5_24H:G15	BRD-K81418486	vorinostat	SKMEL5	trt_cp	0.66 uM	24 h	3	256	0.47	0.350751	1	1	1	1	0	HDAC inhibitor	HDAC1|HDAC2|HDAC3|HDAC6|HDAC8|HDAC10|HDAC11|HDAC5|HDAC9	-0.5153	0	-1.3718
CPC007_HCC515_6H:BRD-A43126523-001-06-4:10	BRD-A43126523	BRD-A43126523	HCC515	trt_cp	10 uM	6 h	2	246	0.38	0.309165	1	1	1	1	0	-666	-666	-0.5153	0	-1.3719
CPC008_HEPG2_6H:BRD-K16618170-001-01-8:10	BRD-K16618170	BRD-K16618170	HEPG2	trt_cp	10 uM	6 h	3	85	0.21	0.135098	1	1	1	1	0	-666	-666	-0.5154	0	-1.3721
REP.B008_MDAMB231_24H:O14	BRD-K89561498	SN-38	MDAMB231	trt_cp	0.74 uM	24 h	2	383	0.7064	0.525963	1	1	1	1	0	Topoisomerase inhibitor	TOP1	-0.5154	0	-1.3722
CPC008_HEPG2_6H:BRD-K83620635-001-02-9:10	BRD-K83620635	BRD-K83620635	HEPG2	trt_cp	10 uM	6 h	3	281	0.34	0.312553	1	0	1	1	0	-666	-666	-0.5155	0	-1.3724
REP.A001_A375_24H:C13	BRD-A26032986	zaldaride	A375	trt_cp	10 uM	24 h	3	100	0.2065	0.145308	1	1	1	1	0	Calmodulin inhibitor	CALM1	-0.5155	0	-1.3724
PAC054_U2OS_6H:BRD-K34721572-001-01-2:9.98224	BRD-K34721572	BRD-K34721572	U2OS	trt_cp	10 uM	6 h	3	154	0.06	0.0972001	1	0	1	1	0	-666	-666	-0.5155	0	-1.3725
CPC004_PC3_24H:BRD-K77830450-001-02-4:10	BRD-K77830450	forskolin	PC3	trt_cp	10 uM	24 h	5	153	0.36	0.237316	0	0	1	1	0	-666	-666	-0.5155	0	-1.3725
CPC018_PHH_24H:BRD-A52771319-236-01-6:10	BRD-A52771319	BRD-A52771319	PHH	trt_cp	10 uM	24 h	3	102	0.27	0.167808	0	0	1	1	0	-666	-666	-0.5155	0	-1.3725
DOSVAL003_HEPG2_24H:BRD-K92493271:10	BRD-K92493271	BRD-K92493271	HEPG2	trt_cp	10 uM	24 h	3	140	0.19	0.164919	1	0	1	1	0	-666	-666	-0.5155	0	-1.3725
PAC064_U2OS_6H:BRD-K20733942-001-05-7:10	BRD-K20733942	BRD-K20733942	U2OS	trt_cp	10 uM	6 h	3	137	0.24	0.183357	1	0	1	1	0	-666	-666	-0.5156	0	-1.3726
REP.A020_HELA_24H:C05	BRD-A84174393	meloxicam	HELA	trt_cp	0.125 uM	24 h	3	429	0.4977	0.467243	0	0	1	1	0	Cyclooxygenase inhibitor	PTGS2|PTGS1	-0.5156	0	-1.3728
NMH001_NEU_24H:BRD-K55914420-001-01-1:10	BRD-K55914420	BG-1002	NEU	trt_cp	10 uM	24 h	3	224	0.39	0.298873	0	0	1	1	0	-666	-666	-0.5156	0	-1.3728
NMH001_NEU_24H:BRD-K53249762-001-01-0:10	BRD-K53249762	BRD-K53249762	NEU	trt_cp	10 uM	24 h	2	91	0.4	0.192922	0	0	1	1	0	-666	-666	-0.5156	0	-1.3728
DOSBIO002_NPC_24H:BRD-K69075782:9.93307	BRD-K69075782	BRD-K69075782	NPC	trt_cp	10 uM	24 h	3	156	0.07	0.105668	0	0	1	1	0	-666	-666	-0.5157	0	-1.3728
EMU001_HBL1_24H:N09	BRD-K77503770	PF-06465469	HBL1	trt_cp	0.66 uM	24 h	3	212	0.5494	0.345098	1	1	1	1	0	-666	-666	-0.5157	0	-1.3729
REP.A020_HEK293_24H:H19	BRD-K82928847	ACY-1215	HEK293	trt_cp	10 uM	24 h	2	431	0.6789	0.546981	0	0	1	1	0	HDAC inhibitor	HDAC6|HDAC1|HDAC2|HDAC3|HDAC8	-0.5157	0	-1.3729
REP.A018_THP1_24H:G02	BRD-K63736853	acipimox	THP1	trt_cp	3.33 uM	24 h	2	180	0.1518	0.167149	0	0	1	1	0	Cholesterol inhibitor	HCAR2	-0.5157	0	-1.373
NMH001_FIBRNPC_6H:BRD-K94158209-001-01-5:10	BRD-K94158209	BRD-K94158209	NPC	trt_cp	10 uM	6 h	2	246	0.3	0.2747	0	0	1	1	0	-666	-666	-0.5157	0	-1.3731
DOS044_A375_24H:BRD-K13069055-001-01-7:5.01	BRD-K13069055	BRD-K13069055	A375	trt_cp	4 uM	24 h	2	87	0.06	0.0730577	0	0	1	1	0	-666	-666	-0.5157	0	-1.3731
CPC004_VCAP_6H:BRD-K46384212-001-01-1:10	BRD-K46384212	O-3M3FBS	VCAP	trt_cp	10 uM	6 h	4	143	0.1	0.12092	0	0	1	1	0	Phospholipase activator	-666	-0.5158	0	-1.3732
PAC018_U2OS_6H:BRD-K01095342-001-01-9:10.0719	BRD-K01095342	BRD-K01095342	U2OS	trt_cp	10 uM	6 h	3	95	0.25	0.155834	0	0	1	1	0	-666	-666	-0.5158	0	-1.3732
DOS049_HT29_24H:BRD-K39709536-001-01-7:5	BRD-K39709536	BRD-K39709536	HT29	trt_cp	4 uM	24 h	2	71	0.06	0.0659987	0	0	1	1	0	-666	-666	-0.5158	0	-1.3732
DOS007_VCAP_24H:BRD-K41574893-001-01-8:5.03	BRD-K41574893	BRD-K41574893	VCAP	trt_cp	4 uM	24 h	3	102	0.2	0.144426	1	0	1	1	0	-666	-666	-0.5158	0	-1.3734
CPC018_NPC_24H:BRD-A09495397-001-02-7:10	BRD-A09495397	bicuculline	NPC	trt_cp	10 uM	24 h	2	65	0.26	0.131454	0	0	1	1	0	GABA receptor antagonist	-666	-0.5159	0	-1.3735
CPC006_A549_6H:BRD-K09635314-001-02-6:80	BRD-K09635314	m-3M3FBS	A549	trt_cp	80 uM	6 h	4	97	0.2	0.140842	1	1	1	1	0	Phospholipase activator	PLCB2|PLCB3|PLCD1|PLCG1|PLCG2	-0.5159	0	-1.3735
LJP008_THP1_24H:M20	BRD-K82181189	ischemin	THP1	trt_cp	3.33 uM	24 h	3	51	0.1215	0.0795983	1	1	1	1	0	CBP bromodomain inhibitor	-666	-0.5159	0	-1.3735
CPC010_A549_6H:BRD-A72441487-001-04-0:10	BRD-A72441487	stiripentol	A549	trt_cp	10 uM	6 h	2	69	0.12	0.0920123	1	1	1	1	0	GABA receptor antagonist	ABAT|SCN1A|SCN3A|GABRA3	-0.516	0	-1.3737
REP.B019_MDAMB231_24H:K04	BRD-K48894757	laropiprant	MDAMB231	trt_cp	0.08 uM	24 h	2	67	0.188	0.113487	1	0	1	1	0	Prostanoid receptor antagonist	PTGDR|PTGDR2|PTGER1|PTGER2|PTGER3|PTGFR|PTGIR|TBXA2R	-0.516	0	-1.3738
PAC054_U2OS_6H:BRD-K45860594-001-01-9:10.0504	BRD-K45860594	BRD-K45860594	U2OS	trt_cp	10 uM	6 h	3	54	0.09	0.0704934	1	0	1	1	0	-666	-666	-0.5161	0	-1.3739
CPC013_HT29_6H:P09	BRD-K76565902	S-206352	HT29	trt_cp	10 uM	6 h	5	102	0.125	0.114179	1	0	1	1	0	-666	-666	-0.5161	0	-1.374
CPC013_HA1E_6H:BRD-A81530502-001-01-6:10	BRD-A81530502	BRD-A81530502	HA1E	trt_cp	10 uM	6 h	3	111	0.4	0.21307	0	0	1	1	0	-666	-666	-0.5162	0	-1.3744
REP.A021_HA1E_24H:I15	BRD-K83963101	MLN-8054	HA1E	trt_cp	1.11 uM	24 h	3	162	0.3624	0.245009	1	1	1	1	0	Aurora kinase inhibitor|Protein kinase inhibitor|Tubulin inhibitor	AURKA	-0.5162	0	-1.3744
CPC006_NCIH508_6H:BRD-A62025033-001-01-8:10	BRD-A62025033	temsirolimus	NCIH508	trt_cp	10 uM	6 h	2	144	0.51	0.274029	0	0	1	1	0	-666	-666	-0.5162	0	-1.3744
PAC045_U2OS_6H:BRD-K91498722-001-01-6:10.0099	BRD-K91498722	BRD-K91498722	U2OS	trt_cp	10 uM	6 h	3	112	0.17	0.139529	0	0	1	1	0	-666	-666	-0.5163	0	-1.3745
CPC008_MCF7_24H:BRD-K73082558-019-01-1:10	BRD-K73082558	BRD-K73082558	MCF7	trt_cp	10 uM	24 h	2	59	0.16	0.0982464	1	1	1	1	0	-666	-666	-0.5163	0	-1.3745
CPC003_VCAP_24H:BRD-A65449987-001-06-2:10	BRD-A65449987	flunisolide	VCAP	trt_cp	10 uM	24 h	2	221	0.12	0.164671	0	0	1	1	0	Cytochrome P450 inhibitor	NR3C1	-0.5164	0	-1.3747
CPC005_A549_6H:BRD-A37432947-004-02-5:10	BRD-A37432947	ipratropium	A549	trt_cp	10 uM	6 h	3	145	0.27	0.200077	1	1	1	1	0	-666	-666	-0.5164	0	-1.3747
LIVB001_HUH7_72H:P10	BRD-K15108141	gemcitabine	HUH7	trt_cp	12.5 uM	72 h	3	255	0.28	0.270196	0	0	1	1	0	Ribonucleoside reductase inhibitor	RRM1|CMPK1|RRM2|TYMS	-0.5164	0	-1.3748
REP.B011_HUVEC.A_24H:G08	BRD-K05674516	PSI-7976	HUVEC	trt_cp	0.74 uM	24 h	2	91	0.1272	0.108791	0	0	1	1	0	HCV inhibitor	-666	-0.5164	0	-1.3749
CPC010_HEPG2_6H:BRD-K70771662-001-04-7:10	BRD-K70771662	BRD-K70771662	HEPG2	trt_cp	10 uM	6 h	3	166	0.36	0.247193	1	1	1	1	0	-666	-666	-0.5164	0	-1.3749
REP.A015_MCF10A_24H:E08	BRD-K56844688	epirubicin	MCF10A	trt_cp	3.33 uM	24 h	3	768	0.8563	0.820019	1	1	1	1	0	Topoisomerase inhibitor	TOP2A|CHD1	-0.5165	0	-1.375
CPC009_VCAP_24H:BRD-K92559570-001-03-3:10	BRD-K92559570	KU-C103884	VCAP	trt_cp	10 uM	24 h	4	169	0.29	0.223858	0	0	1	1	0	-666	-666	-0.5165	0	-1.375
DOSBIO001_HT29_24H:BRD-K81418486:1.11111	BRD-K81418486	vorinostat	HT29	trt_cp	1.11 uM	24 h	3	238	0.4	0.311996	1	1	1	1	0	HDAC inhibitor	HDAC1|HDAC2|HDAC3|HDAC6|HDAC8|HDAC10|HDAC11|HDAC5|HDAC9	-0.5165	0	-1.375
DOSVAL005_HCC515_24H:BRD-K67161258:20	BRD-K67161258	BRD-K67161258	HCC515	trt_cp	20 uM	24 h	2	157	0.3828	0.247894	1	1	1	1	0	-666	-666	-0.5165	0	-1.3751
CPC008_VCAP_6H:BRD-K18495986-019-01-5:10	BRD-K18495986	BRD-K18495986	VCAP	trt_cp	10 uM	6 h	5	163	0.14	0.152753	1	0	1	1	0	-666	-666	-0.5165	0	-1.3751
CPC006_U937_6H:BRD-A30655177-001-08-2:111.11	BRD-A30655177	LFM-A13	U937	trt_cp	100 uM	6 h	2	101	0.3	0.176016	1	1	1	1	0	BTK inhibitor	BTK	-0.5165	0	-1.3751
DOS030_VCAP_24H:BRD-K37322457-001-01-6:5.01	BRD-K37322457	BRD-K37322457	VCAP	trt_cp	4 uM	24 h	3	105	0.09	0.0982984	1	0	1	1	0	-666	-666	-0.5165	0	-1.3752
DOS011_VCAP_24H:BRD-K05442673-001-01-8:4.56	BRD-K05442673	BRD-K05442673	VCAP	trt_cp	4 uM	24 h	3	178	0.4	0.269818	1	1	1	1	0	-666	-666	-0.5165	0	-1.3752
CPC013_ASC_24H:BRD-K74606027-001-01-7:10	BRD-K74606027	BRD-K74606027	ASC	trt_cp	10 uM	24 h	4	66	0.12	0.0899898	1	0	1	1	0	-666	-666	-0.5167	0	-1.3755
PAC064_U2OS_6H:BRD-K83125173-003-07-2:10	BRD-K83125173	BRD-K83125173	U2OS	trt_cp	10 uM	6 h	3	41	0.07	0.0541716	1	0	1	1	0	-666	-666	-0.5167	0	-1.3755
CPD003_MCF7_6H:BRD-K54978501-003-01-5:10	BRD-K54978501	pivmecillinam	MCF7	trt_cp	10 uM	6 h	2	111	0.15	0.130478	0	0	1	1	0	-666	-666	-0.5167	0	-1.3757
DOS011_VCAP_24H:BRD-K22778679-001-01-8:5.15	BRD-K22778679	BRD-K22778679	VCAP	trt_cp	4 uM	24 h	3	67	0.09	0.0785216	1	0	1	1	0	-666	-666	-0.5167	0	-1.3757
PCLB002_HCC515_24H:BRD-K28578425:3.33	BRD-K28578425	cilostamide	HCC515	trt_cp	3.33 uM	24 h	3	104	0.3	0.178611	0	0	1	1	0	Phosphodiesterase inhibitor	PDE3A|PDE3B	-0.5167	0	-1.3757
CPC008_MCF7_24H:BRD-K86273012-019-01-1:10	BRD-K86273012	BRD-K86273012	MCF7	trt_cp	10 uM	24 h	2	70	0.17	0.110307	1	0	1	1	0	-666	-666	-0.5167	0	-1.3757
REP.A023_A549_24H:I07	BRD-K70505054	ranitidine	A549	trt_cp	10 uM	24 h	3	83	0.3367	0.169041	1	1	1	1	0	Histamine receptor antagonist	HRH2|SLC22A2	-0.5168	0	-1.376
CPC009_HEPG2_6H:BRD-A93507363-001-01-8:10	BRD-A93507363	BRD-A93507363	HEPG2	trt_cp	10 uM	6 h	3	187	0.29	0.235478	1	0	1	1	0	-666	-666	-0.5169	0	-1.3761
CPC007_PC3_24H:BRD-K55502647-001-05-2:10	BRD-K55502647	BRD-K55502647	PC3	trt_cp	10 uM	24 h	4	101	0.25	0.16068	1	0	1	1	0	-666	-666	-0.5169	0	-1.3761
REP.A021_HA1E_24H:N17	BRD-A85548292	piketoprofen	HA1E	trt_cp	0.125 uM	24 h	3	175	0.4035	0.268702	1	1	1	1	0	Cyclooxygenase inhibitor	-666	-0.5169	0	-1.3762
CPC005_A549_24H:BRD-A30717181-001-03-5:10	BRD-A30717181	triamcinolone	A549	trt_cp	10 uM	24 h	3	249	0.47	0.345923	1	1	1	1	0	-666	-666	-0.517	0	-1.3763
REP.A002_PC3_24H:H19	BRD-A16997652	protirelin	PC3	trt_cp	10 uM	24 h	3	197	0.2979	0.244962	1	1	1	1	0	Thyrotropin releasing hormone receptor agonist	TRHR	-0.517	0	-1.3763
DOS037_A549_24H:BRD-K98622504-001-01-8:4.99	BRD-K98622504	BRD-K98622504	A549	trt_cp	4 uM	24 h	2	84	0.03	0.0507611	0	0	1	1	0	-666	-666	-0.517	0	-1.3764
DOS047_HT29_24H:BRD-K12388484-001-01-3:5.01	BRD-K12388484	BRD-K12388484	HT29	trt_cp	4 uM	24 h	3	99	0.04	0.0636324	0	0	1	1	0	-666	-666	-0.517	0	-1.3764
CPC020_VCAP_24H:BRD-K85660637-001-02-1:10	BRD-K85660637	BRD-K85660637	VCAP	trt_cp	10 uM	24 h	5	247	0.43	0.329544	1	1	1	1	0	-666	-666	-0.517	0	-1.3764
CPC006_NCIH508_6H:BRD-K93754473-001-06-0:28.39	BRD-K93754473	tamoxifen	NCIH508	trt_cp	30 uM	6 h	2	23	0.17	0.0632294	1	0	1	1	0	Estrogen receptor antagonist|Selective estrogen receptor modulator (SERM)	ESR1|ESR2|CYP3A5|ESRRG|PLD1|PRKCD|PRKCE|PRKCQ|PRKCZ|EBP|GPER1|PRKCA|PRKCB|PRKCG|PRKCI	-0.517	0	-1.3765
CPC019_A375_6H:BRD-K58288048-001-01-9:10	BRD-K58288048	BRD-K58288048	A375	trt_cp	10 uM	6 h	4	251	0.4	0.320404	1	1	1	1	0	-666	-666	-0.5171	0	-1.3766
DOSVAL006_HCC515_24H:BRD-K70647219:20	BRD-K70647219	BRD-K70647219	HCC515	trt_cp	20 uM	24 h	3	100	0.08	0.0904431	1	0	1	1	0	-666	-666	-0.5171	0	-1.3767
CPC014_VCAP_24H:BRD-U31801276-000-01-4:10	BRD-U31801276	BRD-U31801276	VCAP	trt_cp	10 uM	24 h	5	163	0.23	0.195789	0	0	1	1	0	-666	-666	-0.5171	0	-1.3768
MOAR007_PC3_24H:H10	BRD-K33864865	LY-225910	PC3	trt_cp	10 uM	24 h	3	180	0.35	0.253805	1	1	1	1	0	CCK receptor antagonist	CCKBR	-0.5171	0	-1.3768
CPC013_HA1E_6H:BRD-A75471153-001-01-3:10	BRD-A75471153	BRD-A75471153	HA1E	trt_cp	10 uM	6 h	3	91	0.21	0.139785	0	0	1	1	0	-666	-666	-0.5172	0	-1.3769
CPC009_HEPG2_6H:BRD-K55844427-019-01-5:10	BRD-K55844427	BRD-K55844427	HEPG2	trt_cp	10 uM	6 h	3	251	0.4	0.320404	1	1	1	1	0	-666	-666	-0.5173	0	-1.3772
CPC012_NEU_24H:BRD-K93760529-300-01-8:10	BRD-K93760529	BRD-K93760529	NEU	trt_cp	10 uM	24 h	3	146	0.39	0.24129	0	0	1	1	0	-666	-666	-0.5173	0	-1.3773
DOS051_A549_24H:BRD-K64302818-001-01-8:5.01	BRD-K64302818	BRD-K64302818	A549	trt_cp	4 uM	24 h	2	86	0.08	0.0838735	0	0	1	1	0	-666	-666	-0.5174	0	-1.3775
CPC003_HCC515_24H:BRD-K13926615-003-02-5:10	BRD-K13926615	vardenafil	HCC515	trt_cp	10 uM	24 h	3	74	0.21	0.126054	1	0	1	1	0	Phosphodiesterase inhibitor	PDE5A|CYP2C19|CYP2C8|CYP3A5|PDE6G|PDE6H	-0.5175	0	-1.3777
DOS032_PC3_24H:BRD-K80883001-001-01-4:5.17	BRD-K80883001	BRD-K80883001	PC3	trt_cp	4 uM	24 h	2	134	0.08	0.104695	0	0	1	1	0	-666	-666	-0.5175	0	-1.3779
DOS024_VCAP_24H:BRD-K41660807-001-02-8:5.01	BRD-K41660807	BRD-K41660807	VCAP	trt_cp	4 uM	24 h	3	136	0.09	0.111872	1	0	1	1	0	-666	-666	-0.5176	0	-1.3779
CPC018_MCF7_24H:BRD-K12244279-001-02-5:10	BRD-K12244279	BRD-K12244279	MCF7	trt_cp	10 uM	24 h	4	264	0.29	0.27979	1	1	1	1	0	MEK inhibitor	-666	-0.5176	0	-1.378
LCP001_MCF10A.WT_3H:D09	BRD-K92093830	doxorubicin	MCF10A	trt_cp	1.11 uM	3 h	3	185	0.49	0.304449	1	1	1	1	0	Topoisomerase inhibitor	TOP2A	-0.5176	0	-1.378
DOS021_VCAP_24H:BRD-K68036990-001-01-8:5.02	BRD-K68036990	BRD-K68036990	VCAP	trt_cp	4 uM	24 h	2	86	0.2	0.132616	1	0	1	1	0	-666	-666	-0.5176	0	-1.378
CPC016_A549_6H:BRD-K70799801-311-02-7:10	BRD-K70799801	quinidine	A549	trt_cp	10 uM	6 h	2	63	0.14	0.0949653	0	0	1	1	0	-666	-666	-0.5177	0	-1.3783
DOSBIO002_A375_24H:BRD-K18747403:10.0751	BRD-K18747403	BRD-K18747403	A375	trt_cp	10 uM	24 h	3	149	0.12	0.135212	1	0	1	1	0	-666	-666	-0.5177	0	-1.3783
PAC045_U2OS_6H:BRD-K28358982-001-01-5:10.0367	BRD-K28358982	BRD-K28358982	U2OS	trt_cp	10 uM	6 h	3	155	0.2	0.178037	1	0	1	1	0	-666	-666	-0.5178	0	-1.3784
DOS054_PC3_24H:BRD-K48441067-001-01-3:5	BRD-K48441067	BRD-K48441067	PC3	trt_cp	4 uM	24 h	2	106	0.12	0.114044	0	0	1	1	0	-666	-666	-0.5178	0	-1.3784
DOS059_HT29_24H:BRD-K14487440-001-01-4:5	BRD-K14487440	BRD-K14487440	HT29	trt_cp	4 uM	24 h	2	118	0.02	0.0491232	0	0	1	1	0	-666	-666	-0.5178	0	-1.3785
PBIOA017_PC3_24H:B13	BRD-K19826688	BRD-K19826688	PC3	trt_cp	10 uM	24 h	3	368	0.45	0.411491	0	0	1	1	0	-666	-666	-0.5178	0	-1.3787
PAC045_U2OS_6H:BRD-K95244186-001-01-9:9.95848	BRD-K95244186	BRD-K95244186	U2OS	trt_cp	10 uM	6 h	3	272	0.38	0.325092	1	0	1	1	0	-666	-666	-0.5179	0	-1.3788
DOS045_A549_24H:D01	BRD-K30563708	BRD-K30563708	A549	trt_cp	4 uM	24 h	2	125	0.2806	0.189378	0	0	1	1	0	-666	-666	-0.5179	0	-1.3788
REP.B012_A549_24H:D12	BRD-K00603606	ticlopidine	A549	trt_cp	0.01 uM	24 h	2	119	0.2336	0.168593	0	0	1	1	0	Purinergic receptor antagonist	P2RY12|CYP2B6|CYP2C19	-0.518	0	-1.379
CPC015_ASC_24H:BRD-K73589491-001-05-4:10	BRD-K73589491	nizatidine	ASC	trt_cp	10 uM	24 h	4	331	0.18	0.24682	0	0	1	1	0	Histamine receptor antagonist	HRH2	-0.518	0	-1.3791
DOS043_A375_24H:BRD-K63521663-001-01-0:5.17	BRD-K63521663	BRD-K63521663	A375	trt_cp	4 uM	24 h	3	211	0.08	0.131376	0	0	1	1	0	-666	-666	-0.518	0	-1.3792
PAC038_U2OS_6H:BRD-K88925664-001-01-3:10.077	BRD-K88925664	BRD-K88925664	U2OS	trt_cp	10 uM	6 h	3	45	0.1	0.0678323	1	0	1	1	0	-666	-666	-0.5181	0	-1.3792
DOS055_MCF7_24H:BRD-K27293696-001-01-2:5	BRD-K27293696	BRD-K27293696	MCF7	trt_cp	4 uM	24 h	3	305	0.19	0.243421	0	0	1	1	0	-666	-666	-0.5181	0	-1.3793
DOS044_A375_24H:BRD-K66115910-001-02-7:5	BRD-K66115910	BRD-K66115910	A375	trt_cp	4 uM	24 h	2	175	0.14	0.158275	0	0	1	1	0	-666	-666	-0.5182	0	-1.3797
DOSVAL005_HA1E_24H:BRD-K63158888:20	BRD-K63158888	BRD-K63158888	HA1E	trt_cp	20 uM	24 h	3	289	0.49	0.38052	1	1	1	1	0	-666	-666	-0.5183	0	-1.3798
DOS010_VCAP_6H:BRD-K51381937-001-01-3:5	BRD-K51381937	BRD-K51381937	VCAP	trt_cp	4 uM	6 h	3	148	0.16	0.155604	1	0	1	1	0	-666	-666	-0.5183	0	-1.3799
DOSBIO002_PC3_24H:BRD-K38622866:10.0316	BRD-K38622866	BRD-K38622866	PC3	trt_cp	10 uM	24 h	3	121	0.22	0.164981	1	1	1	1	0	-666	-666	-0.5183	0	-1.38
CPC016_NEU_24H:BRD-K99621550-003-03-4:10	BRD-K99621550	tubocurarine	NEU	trt_cp	10 uM	24 h	2	143	0.14	0.143075	0	0	1	1	0	Acetylcholine receptor antagonist	CHRNA2|HTR3A|ACHE|HTR3B|KCNN1|KCNN2|KCNN3|ZACN	-0.5184	0	-1.3802
PAC008_U2OS_6H:BRD-K28195874-001-01-2:9.61606	BRD-K28195874	BRD-K28195874	U2OS	trt_cp	10 uM	6 h	3	224	0.34	0.279058	1	1	1	1	0	-666	-666	-0.5185	0	-1.3803
DOSVAL002_A549_24H:BRD-K00185670:10	BRD-K00185670	BRD-K00185670	A549	trt_cp	10 uM	24 h	3	155	0.1387	0.148264	1	0	1	1	0	-666	-666	-0.5185	0	-1.3803
CPC014_NPC_24H:BRD-K56957086-001-02-2:10	BRD-K56957086	dacinostat	NPC	trt_cp	10 uM	24 h	3	418	0.38	0.403005	0	0	1	1	0	HDAC inhibitor	HDAC1|HDAC2|HDAC3|HDAC4|HDAC5|HDAC6|HDAC7|HDAC8|HDAC9	-0.5185	0	-1.3803
DOS046_PC3_24H:BRD-K23647039-001-01-9:5	BRD-K23647039	BRD-K23647039	PC3	trt_cp	4 uM	24 h	3	136	0.09	0.111872	0	0	1	1	0	-666	-666	-0.5185	0	-1.3804
DOS029_VCAP_24H:BRD-K53220080-001-01-6:4.98	BRD-K53220080	BRD-K53220080	VCAP	trt_cp	4 uM	24 h	3	202	0.09	0.136341	1	0	1	1	0	-666	-666	-0.5185	0	-1.3804
DOS056_A375_24H:BRD-K07385663-001-01-9:5	BRD-K07385663	BRD-K07385663	A375	trt_cp	4 uM	24 h	2	94	0.1	0.098038	0	0	1	1	0	-666	-666	-0.5185	0	-1.3805
DOS008_VCAP_24H:BRD-K43971874-001-01-7:5.08	BRD-K43971874	BRD-K43971874	VCAP	trt_cp	4 uM	24 h	3	95	0.13	0.112374	1	0	1	1	0	-666	-666	-0.5186	0	-1.3806
DOSVAL001_A375_24H:BRD-K76535108:10.1189	BRD-K76535108	BRD-K76535108	A375	trt_cp	10 uM	24 h	3	130	0.27	0.189445	1	1	1	1	0	-666	-666	-0.5187	0	-1.3809
DOSVAL003_A549_24H:BRD-K63455741:20	BRD-K63455741	BRD-K63455741	A549	trt_cp	20 uM	24 h	3	221	0.36	0.285219	1	1	1	1	0	-666	-666	-0.5187	0	-1.381
CPC014_HCC515_6H:BRD-K74733595-001-02-9:10	BRD-K74733595	BRD-K74733595	HCC515	trt_cp	10 uM	6 h	3	276	0.37	0.323136	1	1	1	1	0	HDAC inhibitor	-666	-0.5187	0	-1.381
CPC019_HA1E_6H:BRD-K63368502-001-01-1:10	BRD-K63368502	BRD-K63368502	HA1E	trt_cp	10 uM	6 h	3	211	0.04	0.092897	1	0	1	1	0	-666	-666	-0.5189	0	-1.3814
CPC006_NOMO1_6H:BRD-K81418486-001-13-7:11.1	BRD-K81418486	vorinostat	NOMO1	trt_cp	12 uM	6 h	2	248	0.73	0.430247	1	1	1	1	0	HDAC inhibitor	HDAC1|HDAC2|HDAC3|HDAC6|HDAC8|HDAC10|HDAC11|HDAC5|HDAC9	-0.5189	0	-1.3815
REP.A024_PC3_24H:N21	BRD-A78723049	cefotetan	PC3	trt_cp	1.11 uM	24 h	3	67	0.2033	0.118015	1	1	1	1	0	Bacterial cell wall synthesis inhibitor	-666	-0.5189	0	-1.3815
NMH001_FIBRNPC_24H:BRD-K19653414-001-01-8:10	BRD-K19653414	BRD-K19653414	NPC	trt_cp	10 uM	24 h	2	98	0.22	0.148476	1	1	1	1	0	-666	-666	-0.519	0	-1.3817
PAC061_U2OS_6H:BRD-K20441249-001-01-6:9.95516	BRD-K20441249	BRD-K20441249	U2OS	trt_cp	10 uM	6 h	2	66	0.04	0.0519556	0	0	1	1	0	-666	-666	-0.519	0	-1.3818
DOS028_VCAP_24H:BRD-K29802265-001-01-9:5	BRD-K29802265	BRD-K29802265	VCAP	trt_cp	4 uM	24 h	3	80	0.13	0.103121	1	0	1	1	0	-666	-666	-0.519	0	-1.3818
CRCGN004_HA1E_6H:BRD-A08200164-001-01-5:9.9	BRD-A08200164	melphalan	HA1E	trt_cp	10 uM	6 h	3	92	0.07	0.0811472	1	0	1	1	0	-666	-666	-0.519	0	-1.3818
CPC006_PC3_24H:I13	BRD-U94846492	quinine	PC3	trt_cp	10 uM	24 h	5	86	0.1837	0.127097	1	1	1	1	0	-666	-666	-0.5191	0	-1.3819
DOS034_HT29_24H:BRD-K76352008-001-01-9:5.17	BRD-K76352008	BRD-K76352008	HT29	trt_cp	4 uM	24 h	2	94	0.06	0.0759399	0	0	1	1	0	-666	-666	-0.5191	0	-1.3819
CPC013_HEPG2_6H:BRD-K80981391-001-01-4:10	BRD-K80981391	I-070754	HEPG2	trt_cp	10 uM	6 h	3	67	0.12	0.090669	1	0	1	1	0	-666	-666	-0.5191	0	-1.3819
PAC015_U2OS_6H:BRD-K66216147-001-01-0:10.0966	BRD-K66216147	BRD-K66216147	U2OS	trt_cp	10 uM	6 h	3	154	0.17	0.163612	1	0	1	1	0	-666	-666	-0.5191	0	-1.3819
LIVB001_HUH7_72H:J05	BRD-A30815329	felodipine	HUH7	trt_cp	8 uM	72 h	3	136	0.07	0.0986618	0	0	1	1	0	Calcium channel blocker	CACNA1C|CACNA1D|CACNA1S|NR3C2|CACNA1F|CACNA1H|CACNA2D1|CACNA2D2|CACNB2|CALM1|CFTR|PDE1A|PDE1B|TNNC1|TNNC2	-0.5191	0	-1.3821
CPC016_HT29_6H:BRD-K95202259-001-01-9:10	BRD-K95202259	ML-3163	HT29	trt_cp	10 uM	6 h	5	226	0.23	0.230541	1	0	1	1	0	P38 MAPK inhibitor	MAPK14	-0.5191	0	-1.3821
CPC007_HT29_6H:BRD-K57285282-001-06-0:10	BRD-K57285282	JAS07-006	HT29	trt_cp	10 uM	6 h	4	199	0.31	0.251153	1	0	1	1	0	-666	-666	-0.5192	0	-1.3822
ERG010_VCAP_6H:BRD-K92646316-001-01-1:9.971	BRD-K92646316	BRD-K92646316	VCAP	trt_cp	10 uM	6 h	2	153	0.39	0.247007	1	1	1	1	0	-666	-666	-0.5192	0	-1.3822
CPC002_VCAP_24H:BRD-K17743697-066-02-8:10	BRD-K17743697	KB-R7943	VCAP	trt_cp	10 uM	24 h	2	180	0.35	0.253805	1	1	1	1	0	Sodium channel inhibitor	SLC8A1|TRPC3|TRPC5|TRPC6	-0.5192	0	-1.3824
CPC017_A375_6H:BRD-A87719232-001-02-4:10	BRD-A87719232	naproxen	A375	trt_cp	10 uM	6 h	3	200	0.12	0.156652	0	0	1	1	0	-666	-666	-0.5193	0	-1.3824
CPC005_HA1E_24H:BRD-K99922388-001-01-2:10	BRD-K99922388	DPO-1	HA1E	trt_cp	10 uM	24 h	3	106	0.07	0.0871029	1	0	1	1	0	Potassium channel antagonist	KCNA5	-0.5193	0	-1.3826
DOSVAL002_MCF7_24H:BRD-K27475558:20	BRD-K27475558	BRD-K27475558	MCF7	trt_cp	20 uM	24 h	3	192	0.24	0.217064	1	1	1	1	0	-666	-666	-0.5193	0	-1.3826
CPC017_NPC_24H:BRD-K20287671-001-03-6:10	BRD-K20287671	SU-4312	NPC	trt_cp	10 uM	24 h	4	118	0.16	0.138941	0	0	1	1	0	Tyrosine kinase inhibitor|PDGFR inhibitor|VEGFR inhibitor	KDR|PDGFRB	-0.5194	0	-1.3827
DOS051_A549_24H:BRD-K08624646-001-01-2:5.03	BRD-K08624646	BRD-K08624646	A549	trt_cp	4 uM	24 h	2	106	0.06	0.0806416	0	0	1	1	0	-666	-666	-0.5194	0	-1.3828
DOSBIO001_PC3_24H:BRD-K07381195:10.0578	BRD-K07381195	BRD-K07381195	PC3	trt_cp	10 uM	24 h	3	82	0.06	0.0709273	1	0	1	1	0	-666	-666	-0.5194	0	-1.3828
LIVB001_HUH7_72H:J10	BRD-K71289571	zafirlukast	HUH7	trt_cp	6.66 uM	72 h	3	190	0.04	0.0881531	0	0	1	1	0	Leukotriene receptor antagonist	CYSLTR1|CYSLTR2	-0.5194	0	-1.3828
CPC019_HA1E_6H:BRD-K42006476-001-01-5:10	BRD-K42006476	BRD-K42006476	HA1E	trt_cp	10 uM	6 h	3	227	0.15	0.18659	1	0	1	1	0	-666	-666	-0.5194	0	-1.3829
CPC014_NPC_24H:BRD-K05593511-001-02-2:10	BRD-K05593511	BRD-K05593511	NPC	trt_cp	10 uM	24 h	3	93	0.33	0.177145	0	0	1	1	0	-666	-666	-0.5196	0	-1.3833
REP.B011_HELA_24H:P03	BRD-K07609981	dexloxiglumide	HELA	trt_cp	0.25 uM	24 h	2	511	0.6639	0.588969	1	1	1	1	0	CCK receptor antagonist	CCKAR	-0.5196	0	-1.3833
DOSBIO002_A549_24H:BRD-K97318829:10.2248	BRD-K97318829	BRD-K97318829	A549	trt_cp	10 uM	24 h	3	98	0.14	0.118443	1	0	1	1	0	-666	-666	-0.5196	0	-1.3833
DOS050_MCF7_24H:BRD-K44878051-001-01-8:5	BRD-K44878051	BRD-K44878051	MCF7	trt_cp	4 uM	24 h	2	158	0.14	0.150391	0	0	1	1	0	-666	-666	-0.5196	0	-1.3833
DOS054_A375_24H:BRD-K54408195-001-01-8:5	BRD-K54408195	BRD-K54408195	A375	trt_cp	4 uM	24 h	3	162	0.1	0.128703	0	0	1	1	0	-666	-666	-0.5196	0	-1.3834
CPC012_NEU_24H:BRD-A69336132-001-01-2:10	BRD-A69336132	KM-04501	NEU	trt_cp	10 uM	24 h	3	128	0.29	0.19482	0	0	1	1	0	-666	-666	-0.5196	0	-1.3834
CPC013_SKB_24H:BRD-A60386802-001-01-5:10	BRD-A60386802	BRD-A60386802	SKB	trt_cp	10 uM	24 h	4	322	0.1	0.181451	0	0	1	1	0	-666	-666	-0.5196	0	-1.3834
CPC006_H1299_6H:BRD-K09907482-001-02-5:40	BRD-K09907482	BRD-K09907482	H1299	trt_cp	40 uM	6 h	2	101	0.04	0.0642719	0	0	1	1	0	Tyrosine phosphatase inhibitor	-666	-0.5196	0	-1.3834
CPC005_A375_24H:BRD-A77299732-001-01-6:10	BRD-A77299732	salubrinal	A375	trt_cp	10 uM	24 h	3	176	0.44	0.281393	1	1	1	1	0	-666	-666	-0.5197	0	-1.3837
DOS041_A375_24H:BRD-K15178935-001-01-0:5.03	BRD-K15178935	BRD-K15178935	A375	trt_cp	4 uM	24 h	3	84	0.06	0.071787	0	0	1	1	0	-666	-666	-0.5198	0	-1.3838
PBIOA018_HA1E_24H:I07	BRD-K60866521	idelalisib	HA1E	trt_cp	10 uM	24 h	3	184	0.36	0.26025	1	1	1	1	0	PI3K inhibitor	PIK3CD|PIK3CG|CCL3|CCL4|PIK3CA|PIK3CB	-0.5198	0	-1.3839
CPD001_MCF7_24H:BRD-K44067360-001-19-6:10	BRD-K44067360	flufenamic-acid	MCF7	trt_cp	10 uM	24 h	3	107	0.26	0.168659	1	0	1	1	0	Chloride channel blocker	AKR1C3|AR|PTGS1|PTGS2|ANO1|GJA1|GJA10|GJA3|GJA4|GJA5|GJA8|GJA9|GJB1|GJB2|GJB3|GJB4|GJB5|GJB6|GJB7|GJC1|GJC2|GJC3|GJD2|GJD3|GJD4|GJE1|PANX1|PANX2|PANX3|PKD2L1|TRPC5|TRPM2|TRPM5	-0.5198	0	-1.3839
CPC008_HCC515_6H:BRD-K46017542-019-01-0:10	BRD-K46017542	BRD-K46017542	HCC515	trt_cp	10 uM	6 h	3	101	0.26	0.163862	1	0	1	1	0	-666	-666	-0.5199	0	-1.3842
CPC020_A549_6H:BRD-K62300190-003-05-9:10	BRD-K62300190	BRD-K62300190	A549	trt_cp	10 uM	6 h	2	83	0.14	0.109002	0	0	1	1	0	-666	-666	-0.5201	0	-1.3846
REP.B013_HUVEC.A_24H:I06	BRD-K41185545	ambrisentan	HUVEC	trt_cp	0.01 uM	24 h	2	121	0.0326	0.0635085	0	0	1	1	0	Endothelin receptor antagonist	EDNRA|EDNRB|CYP2C19|CYP3A4|CYP3A5|SLCO1B3	-0.5201	0	-1.3846
CPC002_PC3_24H:BRD-K87048468-003-01-9:10	BRD-K87048468	RS-102221	PC3	trt_cp	10 uM	24 h	5	268	0.13	0.188742	1	0	1	1	0	Serotonin receptor antagonist	HTR2C|HTR2A|HTR2B	-0.5201	0	-1.3847
REP.A022_A375_24H:B08	BRD-A74980173	gatifloxacin	A375	trt_cp	3.33 uM	24 h	3	94	0.2293	0.148456	1	1	1	1	0	Bacterial DNA Gyrase inhibitor	-666	-0.5202	0	-1.3849
CPC001_VCAP_6H:A21	BRD-K87510569	RS-504393	VCAP	trt_cp	10 uM	6 h	5	111	0.1951	0.148806	0	0	1	1	0	CC chemokine receptor antagonist	CCR2|CCL2	-0.5202	0	-1.3849
CPC002_PC3_24H:BRD-K40578143-001-01-8:10	BRD-K40578143	GR-79236	PC3	trt_cp	10 uM	24 h	5	159	0.21	0.184773	1	1	1	1	0	Adenosine receptor agonist	ADORA1|ADORA2A	-0.5202	0	-1.3849
REP.A017_THP1_24H:I19	BRD-A65013509	oxybutynin	THP1	trt_cp	10 uM	24 h	2	172	0.1754	0.175634	0	0	1	1	0	Acetylcholine receptor antagonist	CHRM3|CHRM2|CHRM1|CHRM4	-0.5202	0	-1.3851
DOS059_MCF7_24H:BRD-K81036566-001-01-5:5	BRD-K81036566	BRD-K81036566	MCF7	trt_cp	4 uM	24 h	2	103	0.16	0.12981	0	0	1	1	0	-666	-666	-0.5203	0	-1.3851
DOSBIO001_A549_24H:BRD-K73427206:9.98287	BRD-K73427206	BRD-K73427206	A549	trt_cp	10 uM	24 h	3	115	0.1	0.108437	1	0	1	1	0	-666	-666	-0.5203	0	-1.3852
REP.A026_HUVEC.A_24H:E13	BRD-K89208535	indacaterol	HUVEC	trt_cp	10 uM	24 h	3	352	0.452	0.40334	0	0	1	1	0	Adrenergic receptor agonist	ADRB2|ADRB1	-0.5204	0	-1.3854
PAC042_U2OS_6H:BRD-K67037986-001-01-3:9.2506	BRD-K67037986	BRD-K67037986	U2OS	trt_cp	10 uM	6 h	3	89	0.22	0.141494	1	0	1	1	0	-666	-666	-0.5204	0	-1.3854
REP.A009_A375_24H:L07	BRD-K32218650	MBX-2982	A375	trt_cp	10 uM	24 h	3	245	0.5664	0.376682	0	0	1	1	0	Glucose dependent insulinotropic receptor agonist	GPR119	-0.5204	0	-1.3856
MUC.CP008_HA1E_24H:L19	BRD-K02898090	kifunensine	HA1E	trt_cp	10 uM	24 h	3	105	0.18	0.139015	1	1	1	1	0	Mannosidase inhibitor	MAN1B1|MAN2A1	-0.5205	0	-1.3858
CPC005_A375_6H:BRD-K49119234-003-01-8:10	BRD-K49119234	TMPH	A375	trt_cp	10 uM	6 h	2	66	0.11	0.0861586	1	0	1	1	0	-666	-666	-0.5206	0	-1.386
AICHI002_K562_24H:D13	BRD-A99117172	hydroxychloroquine	K562	trt_cp	10 uM	24 h	2	53	0.02	0.0329218	1	1	1	1	0	Antimalarial	TLR7|TLR9	-0.5207	0	-1.3862
REP.A020_HELA_24H:M14	BRD-K47976015	balapiravir	HELA	trt_cp	3.33 uM	24 h	3	149	0.1976	0.173507	0	0	1	1	0	RNA polymerase inhibitor	-666	-0.5207	0	-1.3862
DOS014_VCAP_24H:BRD-K02897131-001-01-2:5.01	BRD-K02897131	BRD-K02897131	VCAP	trt_cp	4 uM	24 h	3	88	0.21	0.137462	1	0	1	1	0	-666	-666	-0.5207	0	-1.3863
CPC012_PHH_24H:BRD-K13810148-001-02-1:10	BRD-K13810148	givinostat	PHH	trt_cp	10 uM	24 h	2	56	0.07	0.0633102	0	0	1	1	0	HDAC inhibitor	HDAC2|IL1B|IL1R2|IL6R|TNF|HDAC1|HDAC3|HDAC4|HDAC5|HDAC6|HDAC7|HDAC8|HDAC9	-0.5207	0	-1.3863
REP.B001_HELA_24H:C14	BRD-A26032986	zaldaride	HELA	trt_cp	0.74 uM	24 h	3	225	0.4264	0.313206	1	1	1	1	0	Calmodulin inhibitor	CALM1	-0.5208	0	-1.3864
DOS034_PC3_24H:BRD-K05647501-001-01-0:5.01	BRD-K05647501	BRD-K05647501	PC3	trt_cp	4 uM	24 h	3	112	0.09	0.101522	0	0	1	1	0	-666	-666	-0.5208	0	-1.3865
DOS049_A375_24H:BRD-K52721673-001-01-7:5	BRD-K52721673	BRD-K52721673	A375	trt_cp	4 uM	24 h	3	174	0.2	0.188634	0	0	1	1	0	-666	-666	-0.5209	0	-1.3867
PAC017_U2OS_6H:BRD-K39192716-001-01-8:10.1088	BRD-K39192716	BRD-K39192716	U2OS	trt_cp	10 uM	6 h	3	206	0.37	0.279168	0	0	1	1	0	-666	-666	-0.5209	0	-1.3869
REP.A005_A549_24H:F22	BRD-K09090949	CP-945598	A549	trt_cp	0.37 uM	24 h	3	149	0.2594	0.198796	0	0	1	1	0	Cannabinoid receptor antagonist	CNR1	-0.5209	0	-1.3869
DOS015_VCAP_6H:BRD-K26606423-001-01-6:5.02	BRD-K26606423	BRD-K26606423	VCAP	trt_cp	4 uM	6 h	3	157	0.13	0.144461	0	0	1	1	0	-666	-666	-0.521	0	-1.3871
LJP009_HELA_24H:P14	BRD-A45540146	KI-20227	HELA	trt_cp	3.33 uM	24 h	3	63	0.1376	0.0941478	1	0	1	1	0	-666	-666	-0.5211	0	-1.3873
CPD002_MCF7_24H:BRD-K77317635-001-06-1:10	BRD-K77317635	carbadox	MCF7	trt_cp	10 uM	24 h	3	184	0.14	0.162294	1	0	1	1	0	-666	-666	-0.5211	0	-1.3874
CPC019_MCF7_6H:BRD-K18249495-001-01-8:10	BRD-K18249495	BRD-K18249495	MCF7	trt_cp	10 uM	6 h	3	127	0.34	0.210122	1	1	1	1	0	-666	-666	-0.5212	0	-1.3875
LIVB002_HUH7_72H:O16	BRD-A75850590	lomefloxacin	HUH7	trt_cp	10 uM	72 h	3	73	0.11	0.0906125	0	0	1	1	0	Bacterial DNA Gyrase inhibitor	TOP2A	-0.5212	0	-1.3876
CPC019_HT29_6H:BRD-K93605482-001-01-4:10	BRD-K93605482	BRD-K93605482	HT29	trt_cp	10 uM	6 h	5	64	0.18	0.108532	1	0	1	1	0	-666	-666	-0.5212	0	-1.3876
CVD001_HEPG2_24H:BRD-A29349577-001-04-0:2.5	BRD-A29349577	dropropizine	HEPG2	trt_cp	2.5 uM	24 h	3	47	0.24	0.107395	1	0	1	1	0	Antitussive	-666	-0.5214	0	-1.3881
REP.A021_MCF10A_24H:P09	BRD-K86525559	AZD-7762	MCF10A	trt_cp	1.11 uM	24 h	2	112	0.357	0.202197	1	1	1	1	0	CHK inhibitor	CHEK1|CHEK2	-0.5214	0	-1.3882
CPC017_MCF7_6H:BRD-K21667562-001-01-4:10	BRD-K21667562	AM-404	MCF7	trt_cp	10 uM	6 h	4	142	0.19	0.166093	1	0	1	1	0	-666	-666	-0.5215	0	-1.3883
CPC004_HCC515_24H:BRD-A48430263-003-06-5:10	BRD-A48430263	pioglitazone	HCC515	trt_cp	10 uM	24 h	3	70	0.13	0.0964609	1	0	1	1	0	PPAR receptor agonist|Insulin sensitizer	PPARG|INS|TRPM3	-0.5215	0	-1.3884
DOSVAL005_PC3_24H:BRD-K83216232:10	BRD-K83216232	BRD-K83216232	PC3	trt_cp	10 uM	24 h	3	182	0.22	0.202338	1	1	1	1	0	-666	-666	-0.5215	0	-1.3884
DOS050_PC3_24H:BRD-K86997406-001-01-7:5	BRD-K86997406	BRD-K86997406	PC3	trt_cp	4 uM	24 h	2	95	0.04	0.0623336	0	0	1	1	0	-666	-666	-0.5215	0	-1.3885
CPC006_HCT116_6H:BRD-K15563106-001-08-1:177.6	BRD-K15563106	phloretin	HCT116	trt_cp	200 uM	6 h	2	119	0.27	0.181253	0	0	1	1	0	Sodium channel inhibitor	AQP9|CLCN3|SLC23A1	-0.5215	0	-1.3885
ERG015_PC3_24H:J12	BRD-K42006110	BRD-K42006110	PC3	trt_cp	10 uM	24 h	2	73	0.1855	0.11767	1	1	1	1	0	-666	-666	-0.5216	0	-1.3887
REP.A024_MCF10A_24H:L01	BRD-K45275534	betrixaban	MCF10A	trt_cp	10 uM	24 h	3	152	0.3834	0.244106	1	1	1	1	0	Coagulation factor inhibitor	F10|KCNH2	-0.5217	0	-1.3889
CPC018_ASC_24H:BRD-K04877770-001-03-4:10	BRD-K04877770	BRD-K04877770	ASC	trt_cp	10 uM	24 h	3	62	0.08	0.071215	1	0	1	1	0	Farnesyltransferase inhibitor	-666	-0.5217	0	-1.389
CPC019_PC3_6H:BRD-K82196068-001-01-9:10	BRD-K82196068	BRD-K82196068	PC3	trt_cp	10 uM	6 h	5	254	0.06	0.124831	1	0	1	1	0	-666	-666	-0.5218	0	-1.3891
CPC010_HCC515_6H:BRD-K66555411-001-02-8:10	BRD-K66555411	BRD-K66555411	HCC515	trt_cp	10 uM	6 h	3	95	0.17	0.128504	1	0	1	1	0	-666	-666	-0.5218	0	-1.3893
CPC006_NCIH2073_6H:BRD-K95609758-001-02-9:10	BRD-K95609758	BMS-191011	NCIH2073	trt_cp	10 uM	6 h	2	57	0.1	0.0763428	0	0	1	1	0	Potassium channel activator	KCNMA1	-0.5218	0	-1.3893
ERG012_VCAP_6H:BRD-K49333142-019-01-2:9.7397	BRD-K49333142	BRD-K49333142	VCAP	trt_cp	10 uM	6 h	3	197	0.32	0.253886	1	1	1	1	0	-666	-666	-0.5218	0	-1.3893
CPC015_ASC_24H:BRD-A05186015-003-09-9:10	BRD-A05186015	bupropion	ASC	trt_cp	10 uM	24 h	4	114	0.15	0.13223	0	0	1	1	0	Dopamine receptor antagonist	SLC6A2|SLC6A3|CYP2B6|CHRNA3	-0.5219	0	-1.3894
REP.B025_HT29_24H:F19	BRD-K91301684	noscapine	HT29	trt_cp	2.22 uM	24 h	2	95	0.1779	0.131456	0	0	1	1	0	Bradykinin receptor antagonist|Tubulin polymerization inhibitor	BDKRB2|SIGMAR1	-0.5219	0	-1.3895
REP.A019_HA1E_24H:F23	BRD-K46692793	umeclidinium	HA1E	trt_cp	0.125 uM	24 h	3	89	0.1892	0.131216	0	0	1	1	0	Acetylcholine receptor antagonist	CHRM3|CHRM1|CHRM2	-0.5219	0	-1.3895
REP.A001_A549_24H:H05	BRD-A27732521	tolperisone	A549	trt_cp	0.125 uM	24 h	2	80	0.2343	0.13844	0	0	1	1	0	Voltage-gated sodium channel blocker	CYP2C19|CYP2B6|CYP2D6	-0.522	0	-1.3896
CPC014_NPC_24H:BRD-K60460488-066-01-0:10	BRD-K60460488	nelfinavir	NPC	trt_cp	10 uM	24 h	3	132	0.13	0.132461	0	0	1	1	0	-666	-666	-0.522	0	-1.3898
DOS033_PC3_24H:BRD-K02248910-001-01-5:5.02	BRD-K02248910	BRD-K02248910	PC3	trt_cp	4 uM	24 h	3	120	0.06	0.0858019	0	0	1	1	0	-666	-666	-0.522	0	-1.3898
LJP007_SKL.C_24H:K01	BRD-K40738845	BMS-777607	SKL	trt_cp	10 uM	24 h	3	120	0.2698	0.181946	1	1	1	1	0	AXL kinase inhibitor|FLT3 inhibitor|HGF receptor inhibitor|Macrophage inhibitor|MET inhibitor|Tyrosine kinase inhibitor	MET|AXL|MERTK|MST1R|TYRO3|FLT3	-0.5222	0	-1.3903
DOS036_A549_24H:BRD-K31039264-001-01-5:5	BRD-K31039264	BRD-K31039264	A549	trt_cp	4 uM	24 h	2	105	0.05	0.0732673	0	0	1	1	0	-666	-666	-0.5223	0	-1.3905
PBIOA020_HT29_24H:E17	BRD-K42413274	BRD-K42413274	HT29	trt_cp	0.125 uM	24 h	3	140	0.18	0.160521	1	0	1	1	0	-666	-666	-0.5224	0	-1.3907
DOS049_HT29_24H:BRD-K71947697-001-01-7:5	BRD-K71947697	BRD-K71947697	HT29	trt_cp	4 uM	24 h	2	95	0.02	0.0440765	0	0	1	1	0	-666	-666	-0.5225	0	-1.391
DOS024_VCAP_24H:BRD-K23723926-001-01-4:4.98	BRD-K23723926	BRD-K23723926	VCAP	trt_cp	4 uM	24 h	3	74	0.18	0.116703	1	0	1	1	0	-666	-666	-0.5226	0	-1.3913
PAC013_U2OS_6H:BRD-K35152204-001-01-5:10.0282	BRD-K35152204	BRD-K35152204	U2OS	trt_cp	10 uM	6 h	3	88	0.35	0.177462	1	1	1	1	0	-666	-666	-0.5227	0	-1.3915
REP.A023_THP1_24H:K03	BRD-K70924353	amtolmetin-guacil	THP1	trt_cp	1.11 uM	24 h	2	129	0.021	0.0526302	0	0	1	1	0	Cyclooxygenase inhibitor	PTGS1|PTGS2	-0.5227	0	-1.3915
CPC006_HT29_6H:K14	BRD-K69690935	curcumin	HT29	trt_cp	12.5 uM	6 h	5	73	0.1212	0.0951138	1	0	1	1	0	-666	-666	-0.5227	0	-1.3917
MUC.CP002_NKDBA_24H:E22	BRD-K96611781	SA-242939	NKDBA	trt_cp	3.33 uM	24 h	6	134	0.1779	0.156124	0	0	1	1	0	-666	-666	-0.5228	0	-1.3919
CRCGN014_HEPG2_24H:BRD-K41794177:39.8	BRD-K41794177	p-nitroaniline	HEPG2	trt_cp	40 uM	24 h	2	97	0.2512	0.157843	0	0	1	1	0	-666	-666	-0.5228	0	-1.392
REP.B015_HELA_24H:D13	BRD-K56343971	vemurafenib	HELA	trt_cp	2.22 uM	24 h	2	71	0.3595	0.161551	1	1	1	1	0	RAF inhibitor	BRAF|CYP2C19|CYP3A4|CYP3A5|RAF1	-0.5229	0	-1.3921
DOS018_VCAP_24H:BRD-K85770991-001-01-0:5.01	BRD-K85770991	BRD-K85770991	VCAP	trt_cp	4 uM	24 h	3	166	0.46	0.279424	1	1	1	1	0	-666	-666	-0.5229	0	-1.3921
ERG011_VCAP_6H:BRD-K07033348-001-01-8:10.03	BRD-K07033348	BRD-K07033348	VCAP	trt_cp	10 uM	6 h	2	44	0.04	0.0424216	1	0	1	1	0	-666	-666	-0.5229	0	-1.3922
NMH001_NEU_24H:BRD-K96043519-001-01-2:10	BRD-K96043519	BRD-K96043519	NEU	trt_cp	10 uM	24 h	3	114	0.19	0.148819	0	0	1	1	0	-666	-666	-0.5229	0	-1.3922
PAC060_U2OS_6H:BRD-K99169187-001-01-3:9.73232	BRD-K99169187	BRD-K99169187	U2OS	trt_cp	10 uM	6 h	3	36	0.16	0.0767435	1	0	1	1	0	-666	-666	-0.5231	0	-1.3927
NMH001_NEU_6H:D10	BRD-A98838152	tropapride	NEU	trt_cp	10 uM	6 h	3	100	0.159	0.127506	0	0	1	1	0	Dopamine receptor antagonist	-666	-0.5232	0	-1.3929
CPC014_HCC515_6H:BRD-K77625572-323-01-1:10	BRD-K77625572	etomoxir	HCC515	trt_cp	10 uM	6 h	3	85	0.13	0.106295	1	0	1	1	0	-666	-666	-0.5233	0	-1.3932
PAC067_U2OS_6H:BRD-K37532736-001-06-2:10	BRD-K37532736	BRD-K37532736	U2OS	trt_cp	10 uM	6 h	2	109	0.25	0.166922	1	1	1	1	0	-666	-666	-0.5234	0	-1.3933
PBIOA018_A549_24H:N03	BRD-K42191735	buparlisib	A549	trt_cp	1.11 uM	24 h	3	170	0.3	0.228358	1	1	1	1	0	PI3K inhibitor	PIK3CA|PIK3CG	-0.5234	0	-1.3934
DOS059_HT29_24H:BRD-K71424167-001-01-8:5	BRD-K71424167	BRD-K71424167	HT29	trt_cp	4 uM	24 h	2	110	0.03	0.0580881	0	0	1	1	0	-666	-666	-0.5234	0	-1.3934
CPC009_A549_24H:BRD-K18865856-001-01-4:10	BRD-K18865856	BRD-K18865856	A549	trt_cp	10 uM	24 h	2	24	0.04	0.0313304	0	0	1	1	0	-666	-666	-0.5235	0	-1.3938
DOSBIO001_HT29_24H:BRD-K51810646:9.93465	BRD-K51810646	BRD-K51810646	HT29	trt_cp	10 uM	24 h	3	203	0.25	0.227797	1	0	1	1	0	-666	-666	-0.5235	0	-1.3938
PAC019_U2OS_6H:BRD-K24196267-001-01-9:10.0277	BRD-K24196267	BRD-K24196267	U2OS	trt_cp	10 uM	6 h	2	167	0.04	0.0826454	0	0	1	1	0	-666	-666	-0.5235	0	-1.3938
DOS054_A549_24H:BRD-K67763841-001-01-9:5	BRD-K67763841	BRD-K67763841	A549	trt_cp	4 uM	24 h	3	119	0.14	0.130517	0	0	1	1	0	-666	-666	-0.5236	0	-1.3939
PBIOA020_HEPG2_24H:N10	BRD-K14831193	BRD-K14831193	HEPG2	trt_cp	0.37 uM	24 h	3	72	0.04	0.0542659	1	0	1	1	0	-666	-666	-0.5236	0	-1.3939
CPC008_HCC515_6H:BRD-A30612536-001-01-4:10	BRD-A30612536	BRD-A30612536	HCC515	trt_cp	10 uM	6 h	3	129	0.21	0.166431	1	1	1	1	0	-666	-666	-0.5236	0	-1.394
DOS048_A375_24H:BRD-K71100175-001-01-4:5.05	BRD-K71100175	BRD-K71100175	A375	trt_cp	4 uM	24 h	2	129	0.22	0.170348	0	0	1	1	0	-666	-666	-0.5236	0	-1.394
DOS046_HT29_24H:BRD-K20154295-001-01-8:5	BRD-K20154295	BRD-K20154295	HT29	trt_cp	4 uM	24 h	2	113	0.05	0.0760072	0	0	1	1	0	-666	-666	-0.5236	0	-1.394
CPC012_PC3_24H:BRD-A06131576-001-01-6:10	BRD-A06131576	BRD-A06131576	PC3	trt_cp	10 uM	24 h	5	176	0.19	0.184911	1	0	1	1	0	-666	-666	-0.5238	0	-1.3944
LJP009_NPC.TAK_24H:E14	BRD-K02123250	JNJ-38877605	NPC	trt_cp	3.33 uM	24 h	3	86	0.187	0.128233	1	1	1	1	0	MET inhibitor	MET	-0.5239	0	-1.3947
DOSVAL004_A549_24H:BRD-K51365808:5	BRD-K51365808	BRD-K51365808	A549	trt_cp	4 uM	24 h	3	70	0.237	0.130243	1	0	1	1	0	-666	-666	-0.5239	0	-1.3949
PAC041_U2OS_6H:BRD-K78300612-001-01-4:9.91524	BRD-K78300612	BRD-K78300612	U2OS	trt_cp	10 uM	6 h	3	87	0.2	0.133384	1	0	1	1	0	-666	-666	-0.5239	0	-1.3949
CPC019_A549_6H:BRD-K05563014-001-01-9:10	BRD-K05563014	CAM-9-021	A549	trt_cp	10 uM	6 h	2	108	0.35	0.196597	0	0	1	1	0	-666	-666	-0.524	0	-1.3949
PBIOA015_MCF7_24H:K19	BRD-K70301465	ibrutinib	MCF7	trt_cp	10 uM	24 h	3	206	0.23	0.220104	1	1	1	1	0	BTK inhibitor	BTK|BLK|BMX	-0.524	0	-1.395
REP.A021_JURKAT_24H:E01	BRD-A62025033	temsirolimus	JURKAT	trt_cp	10 uM	24 h	3	437	0.6243	0.528163	0	0	1	1	0	-666	-666	-0.524	0	-1.3951
LJP008_NEU_24H:J20	BRD-K89391146	RG-108	NEU	trt_cp	3.33 uM	24 h	2	77	0.2293	0.134362	0	0	1	1	0	DNA inhibitor	DNMT1|DNMT3B	-0.524	0	-1.3951
CPC004_HCC515_24H:BRD-K29950728-048-08-3:10	BRD-K29950728	clomifene	HCC515	trt_cp	10 uM	24 h	3	127	0.36	0.216214	1	1	1	1	0	Estrogen receptor antagonist	ESR1|AR	-0.5241	0	-1.3953
DOS044_A375_24H:BRD-K18449990-001-03-0:5.03	BRD-K18449990	BRD-K18449990	A375	trt_cp	4 uM	24 h	2	88	0.07	0.0793635	0	0	1	1	0	-666	-666	-0.5241	0	-1.3954
DOS019_VCAP_6H:BRD-K68380056-001-01-1:5.03	BRD-K68380056	BRD-K68380056	VCAP	trt_cp	4 uM	6 h	2	65	0.05	0.0576464	0	0	1	1	0	-666	-666	-0.5241	0	-1.3954
DOS009_VCAP_6H:BRD-K61164776-001-01-5:5	BRD-K61164776	BRD-K61164776	VCAP	trt_cp	4 uM	6 h	3	145	0.13	0.138831	1	0	1	1	0	-666	-666	-0.5242	0	-1.3956
PAC047_U2OS_6H:BRD-K27263987-001-01-3:9.95954	BRD-K27263987	BRD-K27263987	U2OS	trt_cp	10 uM	6 h	3	181	0.47	0.29493	1	1	1	1	0	-666	-666	-0.5242	0	-1.3956
DOS048_A549_24H:BRD-K95650611-001-01-2:5.02	BRD-K95650611	BRD-K95650611	A549	trt_cp	4 uM	24 h	3	83	0.05	0.065141	0	0	1	1	0	-666	-666	-0.5243	0	-1.3958
DOS048_A375_24H:BRD-K49512493-001-01-4:5.05	BRD-K49512493	BRD-K49512493	A375	trt_cp	4 uM	24 h	2	154	0.06	0.0972001	0	0	1	1	0	-666	-666	-0.5243	0	-1.3958
REP.A011_MCF7_24H:G23	BRD-K05977355	fluconazole	MCF7	trt_cp	0.125 uM	24 h	3	193	0.3734	0.271454	0	0	1	1	0	Sterol demethylase inhibitor	CYP3A5|CYP3A7|CYP51A1	-0.5243	0	-1.3958
CPC010_HT29_6H:BRD-K91184774-001-05-0:10	BRD-K91184774	BRD-K91184774	HT29	trt_cp	10 uM	6 h	5	165	0.15	0.159081	1	0	1	1	0	-666	-666	-0.5243	0	-1.3958
DOS049_A375_24H:BRD-K84421421-001-01-1:5	BRD-K84421421	BRD-K84421421	A375	trt_cp	4 uM	24 h	3	140	0.11	0.125485	0	0	1	1	0	-666	-666	-0.5245	0	-1.3963
DOS054_HT29_24H:BRD-K15014572-001-01-5:5	BRD-K15014572	BRD-K15014572	HT29	trt_cp	4 uM	24 h	3	143	0.05	0.0855034	0	0	1	1	0	-666	-666	-0.5245	0	-1.3964
CPC016_SKB_24H:BRD-K25741894-001-03-8:10	BRD-K25741894	skimmianine	SKB	trt_cp	10 uM	24 h	3	53	0.14	0.0871029	0	0	1	1	0	Acetylcholinesterase inhibitor|Furoquinoline alkaloid	-666	-0.5245	0	-1.3965
PAC023_U2OS_6H:BRD-K77323800-001-02-7:10.0251	BRD-K77323800	BRD-K77323800	U2OS	trt_cp	10 uM	6 h	3	42	0.17	0.0854436	1	0	1	1	0	-666	-666	-0.5246	0	-1.3966
DOS013_VCAP_24H:BRD-K51620275-001-01-4:5	BRD-K51620275	BRD-K51620275	VCAP	trt_cp	4 uM	24 h	3	115	0.33	0.196986	1	1	1	1	0	-666	-666	-0.5247	0	-1.3968
CPC006_NOMO1_6H:BRD-K59184148-001-04-2:10	BRD-K59184148	SB-216763	NOMO1	trt_cp	10 uM	6 h	2	438	0.09	0.200765	0	0	1	1	0	GSK inhibitor	GSK3B|CCNA2|CDK2|GSK3A	-0.5247	0	-1.397
PAC036_U2OS_6H:BRD-K59958061-001-01-8:10.0236	BRD-K59958061	BRD-K59958061	U2OS	trt_cp	10 uM	6 h	3	72	0.26	0.138351	1	0	1	1	0	-666	-666	-0.5247	0	-1.397
CPC005_MCF7_6H:F13	BRD-K41445866	alfaxalone	MCF7	trt_cp	10 uM	6 h	4	196	0.1212	0.155851	1	0	1	1	0	Chloride channel activator|GABA receptor agonist	HSD11B1|GABBR1	-0.5248	0	-1.3971
CPC009_HA1E_6H:BRD-K41240505-001-01-6:10	BRD-K41240505	BRD-K41240505	HA1E	trt_cp	10 uM	6 h	3	188	0.1	0.138647	1	0	1	1	0	-666	-666	-0.5248	0	-1.3971
DOS055_HT29_24H:BRD-K60863614-001-01-9:5	BRD-K60863614	BRD-K60863614	HT29	trt_cp	4 uM	24 h	3	126	0.06	0.0879208	0	0	1	1	0	-666	-666	-0.5248	0	-1.3971
PBIOA019_A549_24H:K20	BRD-K17702546	PD-168393	A549	trt_cp	3.33 uM	24 h	3	186	0.37	0.26527	1	1	1	1	0	EGFR inhibitor	EGFR|ERBB2|SRC	-0.5248	0	-1.3972
CPC012_A549_24H:BRD-A15010982-001-01-9:10	BRD-A15010982	HU-211	A549	trt_cp	10 uM	24 h	2	142	0.41	0.243987	0	0	1	1	0	Glutamate receptor antagonist	CNR1|CNR2|GRIN1	-0.5248	0	-1.3973
PAC012_U2OS_6H:BRD-K48656305-001-01-8:10.0824	BRD-K48656305	BRD-K48656305	U2OS	trt_cp	10 uM	6 h	3	41	0.11	0.0679077	1	0	1	1	0	-666	-666	-0.5249	0	-1.3974
LJP006_HT29_24H:H19	BRD-K04833372	GSK-1904529A	HT29	trt_cp	10 uM	24 h	2	108	0.5117	0.237711	1	1	1	1	0	IGF-1 inhibitor	IGF1R|INSR	-0.5249	0	-1.3975
DOS057_MCF7_24H:BRD-K40522524-001-01-5:5	BRD-K40522524	BRD-K40522524	MCF7	trt_cp	4 uM	24 h	3	251	0.15	0.196206	0	0	1	1	0	-666	-666	-0.525	0	-1.3976
CPC005_PC3_24H:BRD-A54236247-003-03-5:10	BRD-A54236247	racephedrine	PC3	trt_cp	10 uM	24 h	5	123	0.19	0.154582	1	0	1	1	0	Adrenergic receptor agonist	-666	-0.525	0	-1.3978
CPC008_MCF7_24H:BRD-K95117060-001-04-2:10	BRD-K95117060	BRD-K95117060	MCF7	trt_cp	10 uM	24 h	2	90	0.13	0.109376	0	0	1	1	0	-666	-666	-0.5251	0	-1.3979
REP.B018_HELA_24H:E18	BRD-A63310107	miglitol	HELA	trt_cp	0.01 uM	24 h	2	89	0.1506	0.117068	1	0	1	1	0	Glucosidase inhibitor	GAA|MGAM|SLC5A4|GANAB|GANC	-0.5251	0	-1.398
CPD003_MCF7_6H:BRD-K96006502-001-01-8:10	BRD-K96006502	deflazacort	MCF7	trt_cp	10 uM	6 h	2	106	0.1	0.104108	0	0	1	1	0	Glucocorticoid receptor agonist	NR3C1	-0.5252	0	-1.3982
LJP002_MCF7_6H:BRD-K19220233-001-02-3:2	BRD-K19220233	JNK-9L	MCF7	trt_cp	2.22 uM	6 h	3	326	0.52	0.416333	0	0	1	1	0	JNK inhibitor	MAPK8	-0.5252	0	-1.3982
REP.B024_MDAMB231_24H:H13	BRD-K76022557	BRD-K76022557	MDAMB231	trt_cp	2.22 uM	24 h	2	132	0.2042	0.166014	0	0	1	1	0	Dopamine receptor agonist	-666	-0.5252	0	-1.3983
CPC012_PHH_24H:BRD-K64885524-001-01-7:10	BRD-K64885524	BRD-K64885524	PHH	trt_cp	10 uM	24 h	3	72	0.06	0.0664619	0	0	1	1	0	-666	-666	-0.5252	0	-1.3983
CPC014_HEPG2_6H:BRD-K30743633-001-06-6:10	BRD-K30743633	TCPOBOP	HEPG2	trt_cp	10 uM	6 h	3	56	0.07	0.0633102	1	0	1	1	0	CAR agonist	NR1I3	-0.5252	0	-1.3983
PAC031_U2OS_6H:BRD-K14558018-001-01-4:10.016	BRD-K14558018	BRD-K14558018	U2OS	trt_cp	10 uM	6 h	3	84	0.25	0.146535	1	0	1	1	0	-666	-666	-0.5252	0	-1.3984
REP.A027_HEK293_24H:I12	BRD-K97181089	amiloride	HEK293	trt_cp	0.04 uM	24 h	3	138	0.1624	0.151378	0	0	1	1	0	Sodium channel inhibitor	SCNN1A|ASIC1|ASIC2|SCNN1B|SCNN1G|AOC1|ASIC3|PKD2|PKD2L1|PLAU|SCNN1D|SLC9A1|TRPC7|TRPV2	-0.5252	0	-1.3984
DOS020_VCAP_6H:BRD-K08373870-001-01-3:5.25	BRD-K08373870	BRD-K08373870	VCAP	trt_cp	4 uM	6 h	3	71	0.1	0.085204	0	0	1	1	0	-666	-666	-0.5253	0	-1.3984
DOS049_MCF7_24H:BRD-K92827116-001-01-9:5	BRD-K92827116	BRD-K92827116	MCF7	trt_cp	4 uM	24 h	2	137	0.08	0.105861	0	0	1	1	0	-666	-666	-0.5253	0	-1.3984
DOSVAL004_HA1E_24H:BRD-K84094241:20	BRD-K84094241	BRD-K84094241	HA1E	trt_cp	20 uM	24 h	3	115	0.23	0.164454	1	1	1	1	0	-666	-666	-0.5253	0	-1.3985
DOS056_PC3_24H:BRD-K18929270-001-01-6:5	BRD-K18929270	BRD-K18929270	PC3	trt_cp	4 uM	24 h	3	247	0.25	0.251275	0	0	1	1	0	-666	-666	-0.5253	0	-1.3986
NMH001_NEU_6H:O09	BRD-K41809988	oxidopamine	NEU	trt_cp	10 uM	6 h	3	160	0.2164	0.188156	0	0	1	1	0	Neurotoxin	-666	-0.5253	0	-1.3986
DOSBIO001_PC3_24H:BRD-K87340398:9.64166	BRD-K87340398	BRD-K87340398	PC3	trt_cp	10 uM	24 h	3	75	0.17	0.114179	1	0	1	1	0	-666	-666	-0.5254	0	-1.3988
DOS050_MCF7_24H:BRD-K97878521-001-01-6:5	BRD-K97878521	BRD-K97878521	MCF7	trt_cp	4 uM	24 h	2	142	0.14	0.142573	0	0	1	1	0	-666	-666	-0.5254	0	-1.3989
CPC016_A549_6H:BRD-K94512704-001-02-1:10	BRD-K94512704	spiramide	A549	trt_cp	10 uM	6 h	2	84	0.23	0.140551	0	0	1	1	0	Dopamine receptor antagonist|Serotonin receptor antagonist	HTR2A|HTR1A	-0.5255	0	-1.3989
REP.A015_MDAMB231_24H:D02	BRD-K56195681	losmapimod	MDAMB231	trt_cp	3.33 uM	24 h	2	96	0.2805	0.165933	1	1	1	1	0	P38 MAPK inhibitor	MAPK14	-0.5255	0	-1.3991
REP.A013_A375_24H:G01	BRD-K39974922	lenvatinib	A375	trt_cp	10 uM	24 h	3	202	0.5312	0.331234	0	0	1	1	0	FGFR inhibitor|KIT inhibitor|PDGFR inhibitor|VEGFR inhibitor	KDR|FLT4|FGFR1|FLT1|KIT|FGFR2|FGFR3|FGFR4|PDGFB|PDGFRB|RET	-0.5256	0	-1.3993
PBIOA020_HA1E_24H:B07	BRD-K25311561	KU-55933	HA1E	trt_cp	10 uM	24 h	3	269	0.39	0.327521	1	1	1	1	0	ATM kinase inhibitor	ATM|PRKDC	-0.5256	0	-1.3993
DOS047_PC3_24H:BRD-K76352755-001-01-4:5.03	BRD-K76352755	BRD-K76352755	PC3	trt_cp	4 uM	24 h	3	128	0.1	0.114403	0	0	1	1	0	-666	-666	-0.5256	0	-1.3994
PAC014_U2OS_6H:BRD-K48775846-001-01-2:10.0729	BRD-K48775846	BRD-K48775846	U2OS	trt_cp	10 uM	6 h	2	28	0.1086	0.0557602	1	0	1	1	0	-666	-666	-0.5257	0	-1.3996
LJP008_JURKAT_24H:L01	BRD-K12787259	CX-5461	JURKAT	trt_cp	10 uM	24 h	2	119	0.4252	0.227458	0	0	1	1	0	RNA polymerase inhibitor	-666	-0.5257	0	-1.3996
CPC013_HA1E_6H:BRD-K61359235-001-01-6:10	BRD-K61359235	BRD-K61359235	HA1E	trt_cp	10 uM	6 h	3	100	0.17	0.131842	0	0	1	1	0	-666	-666	-0.5258	0	-1.3998
DOSVAL003_HEPG2_24H:BRD-K63455741:20	BRD-K63455741	BRD-K63455741	HEPG2	trt_cp	20 uM	24 h	3	295	0.44	0.364307	1	1	1	1	0	-666	-666	-0.5258	0	-1.3998
CPC017_SKB_24H:BRD-K59851896-001-02-4:10	BRD-K59851896	calycanthine	SKB	trt_cp	10 uM	24 h	2	38	0.05	0.0440765	0	0	1	1	0	GABA receptor antagonist	-666	-0.5258	0	-1.4
CPD002_PC3_6H:BRD-A48180038-003-19-3:10	BRD-A48180038	trihexyphenidyl	PC3	trt_cp	10 uM	6 h	3	139	0.14	0.141059	0	0	1	1	0	Acetylcholine receptor antagonist	CHRM1|CHRM2|CHRM3|CHRM4|CHRM5	-0.5259	0	-1.4001
CPC006_THP1_6H:O20	BRD-K04623885	BIBR-1532	THP1	trt_cp	80 uM	6 h	2	211	0.4354	0.30649	1	1	1	1	0	Telomerase inhibitor	TERT	-0.526	0	-1.4003
ASG003_A549_24H:E17	BRD-K67566344	KU-0063794	A549	trt_cp	1.11 uM	24 h	5	268	0.5963	0.404232	1	1	1	1	0	MTOR inhibitor	MTOR	-0.526	0	-1.4003
LJP006_MDAMB231_24H:B21	BRD-K57282030	JW-7-24-1	MDAMB231	trt_cp	1.11 uM	24 h	2	55	0.4655	0.161797	1	1	1	1	0	-666	-666	-0.5262	0	-1.4008
DOS054_A375_24H:BRD-K60895709-001-01-7:5	BRD-K60895709	BRD-K60895709	A375	trt_cp	4 uM	24 h	3	70	0.06	0.0655323	0	0	1	1	0	-666	-666	-0.5262	0	-1.4009
DOS011_VCAP_24H:BRD-K18883945-001-01-0:5.05	BRD-K18883945	BRD-K18883945	VCAP	trt_cp	4 uM	24 h	3	100	0.06	0.078326	1	0	1	1	0	-666	-666	-0.5262	0	-1.4009
CPC013_A375_6H:BRD-K72451865-001-01-5:10	BRD-K72451865	BRD-K72451865	A375	trt_cp	10 uM	6 h	3	291	0.45	0.365918	1	1	1	1	0	-666	-666	-0.5262	0	-1.401
CPC008_A549_6H:BRD-K85937960-019-01-4:10	BRD-K85937960	BRD-K85937960	A549	trt_cp	10 uM	6 h	3	79	0.08	0.0803876	1	0	1	1	0	-666	-666	-0.5263	0	-1.4011
PAC043_U2OS_6H:BRD-K50114736-001-01-2:10.2982	BRD-K50114736	BRD-K50114736	U2OS	trt_cp	10 uM	6 h	3	95	0.21	0.142824	1	0	1	1	0	-666	-666	-0.5263	0	-1.4012
DOS045_A549_24H:L11	BRD-K03034193	BRD-K03034193	A549	trt_cp	4 uM	24 h	2	48	0.0428	0.0458325	0	0	1	1	0	-666	-666	-0.5263	0	-1.4013
PBIOA018_A549_24H:M09	BRD-K29254075	BRD-K29254075	A549	trt_cp	1.25 uM	24 h	3	88	0.2	0.134149	1	1	1	1	0	-666	-666	-0.5264	0	-1.4014
CPC018_A375_6H:BRD-K06753942-001-06-1:10	BRD-K06753942	nobiletin	A375	trt_cp	10 uM	6 h	5	381	0.31	0.347515	0	0	1	1	0	MEK inhibitor	ABCB1|TYR|MAP2K1	-0.5264	0	-1.4015
CPC014_HA1E_6H:BRD-K17343332-001-05-8:10	BRD-K17343332	EMF-sumo1-4	HA1E	trt_cp	10 uM	6 h	6	510	0.09	0.216639	0	0	1	1	0	-666	-666	-0.5265	0	-1.4017
CPC005_PC3_24H:BRD-K98297262-001-01-1:10	BRD-K98297262	BRD-K98297262	PC3	trt_cp	10 uM	24 h	5	209	0.08	0.130752	1	0	1	1	0	-666	-666	-0.5266	0	-1.4019
CPC006_NOMO1_6H:BRD-K19922318-001-01-4:10	BRD-K19922318	BRD-K19922318	NOMO1	trt_cp	10 uM	6 h	2	21	0.05	0.0327661	1	0	1	1	0	-666	-666	-0.5266	0	-1.402
PAC011_U2OS_6H:BRD-K44956383-001-01-1:10.1953	BRD-K44956383	BRD-K44956383	U2OS	trt_cp	10 uM	6 h	3	76	0.18	0.11827	1	0	1	1	0	-666	-666	-0.5267	0	-1.4022
CPC008_HCC515_6H:BRD-K26831771-001-01-8:10	BRD-K26831771	BRD-K26831771	HCC515	trt_cp	10 uM	6 h	3	166	0.16	0.164795	1	0	1	1	0	-666	-666	-0.5267	0	-1.4024
CPD003_MCF7_6H:BRD-A11263757-001-04-5:10	BRD-A11263757	azacitidine	MCF7	trt_cp	10 uM	6 h	2	183	0.29	0.232946	0	0	1	1	0	-666	-666	-0.5268	0	-1.4024
DOS052_A549_24H:BRD-K34929727-001-01-5:4.89	BRD-K34929727	BRD-K34929727	A549	trt_cp	4 uM	24 h	2	107	0.07	0.0875128	0	0	1	1	0	-666	-666	-0.5268	0	-1.4024
CPC015_ASC_24H:BRD-K47717570-304-01-5:10	BRD-K47717570	NBQX	ASC	trt_cp	10 uM	24 h	4	143	0.19	0.166677	0	0	1	1	0	-666	-666	-0.5268	0	-1.4025
REP.A019_MCF7_24H:A19	BRD-K44974079	ticagrelor	MCF7	trt_cp	10 uM	24 h	3	122	0.165	0.143467	0	0	1	1	0	Purinergic receptor antagonist	P2RY12|CYP3A5	-0.527	0	-1.403
PAC069_U2OS_6H:BRD-K30236306-001-06-7:20	BRD-K30236306	BRD-K30236306	U2OS	trt_cp	20 uM	6 h	3	61	0.22	0.11714	1	0	1	1	0	-666	-666	-0.527	0	-1.403
REP.A022_MDAMB231_24H:N13	BRD-K80700417	SGI-1776	MDAMB231	trt_cp	10 uM	24 h	3	487	0.6531	0.570276	0	0	1	1	0	PIM inhibitor	PIM1|FLT3|PIM2|PIM3	-0.527	0	-1.403
CRCGN007_HEPG2_24H:BRD-K96666378:6.66667	BRD-K96666378	BRD-K96666378	HEPG2	trt_cp	6.66 uM	24 h	3	134	0.27	0.192338	1	1	1	1	0	-666	-666	-0.527	0	-1.403
CPC012_HCC515_6H:BRD-K83998179-001-01-3:10	BRD-K83998179	BRD-K83998179	HCC515	trt_cp	10 uM	6 h	3	83	0.15	0.112828	1	0	1	1	0	-666	-666	-0.527	0	-1.4031
DOS030_VCAP_24H:BRD-K24776959-001-01-1:5.02	BRD-K24776959	BRD-K24776959	VCAP	trt_cp	4 uM	24 h	3	88	0.06	0.0734763	1	0	1	1	0	-666	-666	-0.5271	0	-1.4033
CPC019_MCF7_6H:BRD-A03926027-001-02-5:10	BRD-A03926027	ST-014147	MCF7	trt_cp	10 uM	6 h	3	153	0.27	0.205522	1	0	1	1	0	-666	-666	-0.5271	0	-1.4034
PAC026_U2OS_6H:BRD-K82517280-001-01-8:10.0555	BRD-K82517280	BRD-K82517280	U2OS	trt_cp	10 uM	6 h	3	87	0.24	0.146115	0	0	1	1	0	-666	-666	-0.5272	0	-1.4036
PAC065_U2OS_6H:BRD-K26251149-001-06-3:10	BRD-K26251149	BRD-K26251149	U2OS	trt_cp	10 uM	6 h	2	96	0.02	0.0443079	0	0	1	1	0	-666	-666	-0.5272	0	-1.4037
DOS049_A375_24H:BRD-K14199536-001-01-0:5	BRD-K14199536	BRD-K14199536	A375	trt_cp	4 uM	24 h	3	103	0.08	0.0917897	0	0	1	1	0	-666	-666	-0.5273	0	-1.4038
