## Supplementary Tables 16-30 for "Genetic influences on circulating retinol and its relationship to human health" (part 29 of 31)

### Sheet: ST27 (continued)
Supplementary Table 27: Signature matching (individual compounds)
DOS027_VCAP_24H:BRD-K20555710-001-01-3:5.03	BRD-K20555710	BRD-K20555710	VCAP	trt_cp	4 uM	24 h	3	88	0.08	0.0848432	1	0	1	1	0	-666	-666	-0.5273	0	-1.4039
PBIOA018_A549_24H:I18	BRD-K72005960	BRD-K72005960	A549	trt_cp	0.04 uM	24 h	2	82	0.15	0.112146	1	0	1	1	0	-666	-666	-0.5273	0	-1.4039
AICHI001_OCILY19_4H:C01	BRD-K59369769	tozasertib	OCILY19	trt_cp	10 uM	4 h	3	225	0.47	0.328829	1	1	1	1	0	Aurora kinase inhibitor|Bcr-Abl inhibitor|FLT3 inhibitor|JAK inhibitor	AURKA|AURKB|ABL1|AURKC|BCR|FLT3|JAK2|DDR2|LCK	-0.5274	0	-1.4042
LJP008_SKL_24H:L20	BRD-K17743125	belinostat	SKL	trt_cp	3.33 uM	24 h	3	462	0.7557	0.597484	1	1	1	1	0	HDAC inhibitor	HDAC1|HDAC2|HDAC3|HDAC4|HDAC5|HDAC6|HDAC7|HDAC8|HDAC9|HDAC10|HDAC11	-0.5275	0	-1.4044
CPC005_HT29_6H:BRD-K79905821-004-02-8:10	BRD-K79905821	gabazine	HT29	trt_cp	10 uM	6 h	3	141	0.03	0.0657659	1	0	1	1	0	GABA receptor antagonist	GABRA1|GABRA2|GABRA3|GABRA4|GABRA5|GABRA6|GABRG2	-0.5275	0	-1.4044
DOS051_A549_24H:BRD-M11500571-001-01-6:4.99	BRD-M11500571	BRD-M11500571	A549	trt_cp	4 uM	24 h	2	99	0.09	0.0954486	0	0	1	1	0	-666	-666	-0.5276	0	-1.4046
REP.A003_HT29_24H:L06	BRD-K34341643	glasdegib	HT29	trt_cp	0.04 uM	24 h	3	154	0.0442	0.0834261	0	0	1	1	0	Hedgehog pathway inhibitor	DHH|IHH|SMO	-0.5276	0	-1.4047
REP.B010_YAPC_24H:B18	BRD-K12219985	glipizide	YAPC	trt_cp	0.01 uM	24 h	2	98	0.2972	0.172571	1	1	1	1	0	Sulfonylurea	ABCC8|KCNJ11|KCNJ10|PPARG	-0.5277	0	-1.4048
REP.B026_HA1E_24H:C08	BRD-K88366685	trimetazidine	HA1E	trt_cp	0.74 uM	24 h	2	60	0.1205	0.0859805	1	1	1	1	0	3-ketoacyl CoA thiolase inhibitor	ACAA2	-0.5277	0	-1.4048
CPC013_NPC_24H:BRD-K31553034-001-01-4:10	BRD-K31553034	zibotentan	NPC	trt_cp	10 uM	24 h	3	114	0.17	0.140769	0	0	1	1	0	Endothelin receptor antagonist	EDNRA	-0.5277	0	-1.4049
REP.B025_A549_24H:J12	BRD-A75305484	anidulafungin	A549	trt_cp	0.01 uM	24 h	2	69	0.0307	0.0465398	0	0	1	1	0	Fungal 1,3-beta-D-glucan synthase inhibitor	-666	-0.5277	0	-1.4049
REP.B023_HELA_24H:O07	BRD-K72827473	CEP-37440	HELA	trt_cp	2.22 uM	24 h	2	146	0.3336	0.223162	1	1	1	1	0	ALK inhibitor	ALK	-0.5277	0	-1.405
DOS047_A549_24H:BRD-K04229162-001-01-8:5	BRD-K04229162	BRD-K04229162	A549	trt_cp	4 uM	24 h	3	140	0.05	0.0846018	1	0	1	1	0	-666	-666	-0.5277	0	-1.405
REP.B011_MDAMB231_24H:J01	BRD-K06335600	tizanidine	MDAMB231	trt_cp	2.22 uM	24 h	2	478	0.4544	0.471263	0	0	1	1	0	Adrenergic receptor agonist	CYP1A2|ADRA2A|ADRA2B|ADRA2C|NISCH	-0.5278	0	-1.4051
DOS055_PC3_24H:BRD-K86430746-001-01-8:5	BRD-K86430746	BRD-K86430746	PC3	trt_cp	4 uM	24 h	2	143	0.16	0.152953	0	0	1	1	0	-666	-666	-0.5278	0	-1.4051
PAC012_U2OS_6H:BRD-K19189563-001-01-2:9.98325	BRD-K19189563	BRD-K19189563	U2OS	trt_cp	10 uM	6 h	3	52	0.28	0.122014	1	0	1	1	0	-666	-666	-0.5278	0	-1.4052
CPC007_A375_24H:BRD-K97926541-001-06-8:10	BRD-K97926541	BRD-K97926541	A375	trt_cp	10 uM	24 h	3	244	0.34	0.291249	1	0	1	1	0	-666	-666	-0.5278	0	-1.4053
DOS033_MCF7_24H:BRD-K76047634-001-01-7:5	BRD-K76047634	BRD-K76047634	MCF7	trt_cp	4 uM	24 h	3	127	0.06	0.088269	0	0	1	1	0	-666	-666	-0.5279	0	-1.4053
PBIOA018_HT29_24H:O19	BRD-K84110809	BRD-K84110809	HT29	trt_cp	10 uM	24 h	3	172	0.3217	0.237859	1	1	1	1	0	-666	-666	-0.5279	0	-1.4055
CPC018_NPC_24H:BRD-K22385716-001-01-7:10	BRD-K22385716	LY-303511	NPC	trt_cp	10 uM	24 h	3	291	0.47	0.373961	0	0	1	1	0	Casein kinase inhibitor|PI3K inhibitor	CSNK2A1|CSNK2A2|CSNK2B|MTOR|BRD2|BRD3|BRD4	-0.528	0	-1.4056
DOSVAL003_A549_24H:BRD-K86671899:20	BRD-K86671899	BRD-K86671899	A549	trt_cp	20 uM	24 h	3	138	0.32	0.212493	1	1	1	1	0	-666	-666	-0.528	0	-1.4058
REP.A011_A549_24H:F17	BRD-K05395900	nicotine	A549	trt_cp	0.125 uM	24 h	3	190	0.2331	0.212803	0	0	1	1	0	Acetylcholine receptor agonist	CHRNA10|CHRNA4|CHRNA9|CHRNB2|AOX1|CYP2B6|CHAT|CHRNA2|CHRNA3|CHRNA5|CHRNA6|CHRNA7|CHRNB3|CHRNB4|CYP19A1|TBXAS1|TRPA1	-0.5281	0	-1.4059
DOS006_VCAP_24H:BRD-K75291656-001-01-5:5.05	BRD-K75291656	BRD-K75291656	VCAP	trt_cp	4 uM	24 h	3	110	0.33	0.192657	1	1	1	1	0	-666	-666	-0.5281	0	-1.4059
MOAR007_A375_24H:G07	BRD-K13474508	L-655708	A375	trt_cp	10 uM	24 h	3	101	0.08	0.0908942	1	0	1	1	0	GABA receptor antagonist	GABRA5|GABRA1|GABRA2|GABRA3|GABRG2	-0.5281	0	-1.4059
REP.B022_HELA_24H:B13	BRD-K76908866	CP-724714	HELA	trt_cp	2.22 uM	24 h	2	79	0.3035	0.156575	1	1	1	1	0	Tyrosine kinase inhibitor|EGFR inhibitor	ERBB2	-0.5281	0	-1.4061
CPC011_HA1E_6H:BRD-K57954781-002-05-7:10	BRD-K57954781	BRD-K57954781	HA1E	trt_cp	10 uM	6 h	2	344	0.48	0.410895	0	0	1	1	0	-666	-666	-0.5281	0	-1.4061
REP.B018_MCF7_24H:E06	BRD-K63126190	epinephrine	MCF7	trt_cp	0.01 uM	24 h	2	75	0.2395	0.135523	1	1	1	1	0	Adrenergic receptor agonist|Neurotransmitter	ADRA1A|ADRA1B|ADRA1D|ADRA2A|ADRA2B|ADRA2C|ADRB1|ADRB2|ADRB3|PAH|TNF	-0.5282	0	-1.4061
CPC004_HA1E_24H:BRD-K70327191-001-01-4:10	BRD-K70327191	benzoxiquine	HA1E	trt_cp	10 uM	24 h	3	198	0.39	0.280993	1	1	1	1	0	Anti-inflammatory	-666	-0.5282	0	-1.4062
CPC015_HEPG2_6H:BRD-A75455249-001-12-9:10	BRD-A75455249	kavain	HEPG2	trt_cp	10 uM	6 h	2	78	0.05	0.0631485	0	0	1	1	0	Calcium channel blocker|Sodium channel inhibitor	MTOR	-0.5282	0	-1.4062
CPC014_HEPG2_6H:BRD-K00184207-001-03-2:10	BRD-K00184207	GR-206	HEPG2	trt_cp	10 uM	6 h	3	112	0.2	0.15134	1	0	1	1	0	Aryl hydrocarbon receptor ligand	-666	-0.5283	0	-1.4065
LJP008_ASC.C_24H:O24	BRD-K09537769	NU-7026	ASC	trt_cp	0.04 uM	24 h	2	81	0.1968	0.127669	1	1	1	1	0	DNA inhibitor|MTOR inhibitor|PI3K inhibitor	PRKDC	-0.5283	0	-1.4066
DOS018_VCAP_24H:BRD-K80807816-001-01-8:4.96	BRD-K80807816	BRD-K80807816	VCAP	trt_cp	4 uM	24 h	3	229	0.2	0.216403	1	1	1	1	0	-666	-666	-0.5284	0	-1.4066
CPC005_HA1E_24H:BRD-A37492983-001-03-8:10	BRD-A37492983	iocetamic-acid	HA1E	trt_cp	10 uM	24 h	3	94	0.14	0.116	1	0	1	1	0	Radiopaque medium	-666	-0.5284	0	-1.4068
CPC012_PHH_24H:BRD-K35004659-001-01-8:10	BRD-K35004659	BRD-K35004659	PHH	trt_cp	10 uM	24 h	3	205	0.11	0.151846	0	0	1	1	0	-666	-666	-0.5284	0	-1.4068
REP.A023_MCF7_24H:K19	BRD-K71106091	fludarabine-phosphate	MCF7	trt_cp	10 uM	24 h	3	84	0.329	0.1681	1	1	1	1	0	DNA inhibitor|DNA repair enzyme inhibitor|Purine antagonist	POLA1|RRM1|DCK|POLD1|POLE|RRM2|RRM2B	-0.5284	0	-1.4069
DOS001_VCAP_6H:BRD-K37262906-001-01-1:4.96	BRD-K37262906	BRD-K37262906	VCAP	trt_cp	4 uM	6 h	3	98	0.23	0.151812	1	1	1	1	0	-666	-666	-0.5285	0	-1.4069
DOS018_VCAP_6H:BRD-K09521750-001-01-1:5.02	BRD-K09521750	BRD-K09521750	VCAP	trt_cp	4 uM	6 h	2	46	0.09	0.0650625	0	0	1	1	0	-666	-666	-0.5285	0	-1.407
CPC009_HEPG2_6H:BRD-A86792397-001-01-5:10	BRD-A86792397	BRD-A86792397	HEPG2	trt_cp	10 uM	6 h	3	227	0.09	0.144532	1	0	1	1	0	-666	-666	-0.5286	0	-1.4072
DOS034_A375_24H:BRD-K05211263-001-01-3:5.02	BRD-K05211263	BRD-K05211263	A375	trt_cp	4 uM	24 h	3	139	0.16	0.150799	0	0	1	1	0	-666	-666	-0.5286	0	-1.4073
CPC010_PC3_6H:BRD-A65516924-001-02-3:10	BRD-A65516924	BRD-A65516924	PC3	trt_cp	10 uM	6 h	5	142	0.06	0.0933363	1	0	1	1	0	-666	-666	-0.5286	0	-1.4073
LJP006_HA1E_24H:B10	BRD-K23984367	sorafenib	HA1E	trt_cp	0.37 uM	24 h	3	156	0.43	0.261895	1	1	1	1	0	RAF inhibitor|FLT3 inhibitor|KIT inhibitor|PDGFR inhibitor|RET inhibitor|VEGFR inhibitor	RET|BRAF|FLT3|KDR|RAF1|FLT1|FLT4|KIT|DDR2|PDGFRB|FGFR1|CYP2B6|CYP2C8|CYP3A5|PDGFB|SLCO1B3	-0.5287	0	-1.4075
DOS058_A549_24H:BRD-K40258090-019-01-2:5	BRD-K40258090	BRD-K40258090	A549	trt_cp	4 uM	24 h	2	84	0.06	0.071787	0	0	1	1	0	-666	-666	-0.5287	0	-1.4076
ERG020_VCAP_24H:BRD-K51323894:9.9	BRD-K51323894	BRD-K51323894	VCAP	trt_cp	10 uM	24 h	3	299	0.13	0.19936	1	0	1	1	0	-666	-666	-0.5288	0	-1.4077
CPC014_NEU_24H:BRD-K61463582-001-03-1:10	BRD-K61463582	BRD-K61463582	NEU	trt_cp	10 uM	24 h	2	105	0.37	0.199309	0	0	1	1	0	-666	-666	-0.5288	0	-1.4078
REP.A021_HT29_24H:E19	BRD-A82396632	miconazole	HT29	trt_cp	10 uM	24 h	3	275	0.4168	0.342342	1	1	1	1	0	Bacterial cell wall synthesis inhibitor	CYP19A1|KCNH2|KCNH6|KCNH7|KCNMA1|KCNMB1|KCNMB2|KCNMB3|KCNMB4|KCNN1|KCNN2|KCNN3|KCNN4|NOS2|NOS3|TRPM2|TRPV5	-0.5288	0	-1.4078
REP.B009_MCF7_24H:J20	BRD-K31447894	pravastatin	MCF7	trt_cp	0.74 uM	24 h	2	176	0.4525	0.285362	0	0	1	1	0	HMGCR inhibitor	-666	-0.5288	0	-1.4079
REP.B001_HA1E_24H:F02	BRD-K26619122	BRD-K26619122	HA1E	trt_cp	0.74 uM	24 h	2	63	0.2865	0.135851	1	1	1	1	0	GABA receptor antagonist	GABRA1|GABRB2|GABRG2|GLRA1|GLRB	-0.5289	0	-1.4081
PAC038_U2OS_6H:BRD-K20030272-001-01-7:10.05	BRD-K20030272	BRD-K20030272	U2OS	trt_cp	10 uM	6 h	3	104	0.16	0.130439	1	0	1	1	0	-666	-666	-0.529	0	-1.4082
CPC005_MCF7_6H:K05	BRD-A73859745	BRD-A73859745	MCF7	trt_cp	10 uM	6 h	4	107	0.0899	0.099175	1	0	1	1	0	-666	-666	-0.529	0	-1.4085
REP.A014_PC3_24H:O07	BRD-K40797222	SC-12267	PC3	trt_cp	10 uM	24 h	3	449	0.6492	0.545938	1	1	1	1	0	Dihydroorotate dehydrogenase inhibitor	DHODH|IL17A|IFNG	-0.5291	0	-1.4085
DOSVAL005_HA1E_24H:BRD-K66814954:10	BRD-K66814954	BRD-K66814954	HA1E	trt_cp	10 uM	24 h	3	161	0.24	0.198769	1	1	1	1	0	-666	-666	-0.5291	0	-1.4087
REP.A014_HT29_24H:M13	BRD-A39390670	rabeprazole	HT29	trt_cp	10 uM	24 h	3	126	0.2979	0.195908	1	1	1	1	0	Proton pump inhibitor|Gastrin inhibitor	ATP4A|CYP2C19	-0.5291	0	-1.4087
CPC008_A549_6H:BRD-K38061943-019-01-3:10	BRD-K38061943	BRD-K38061943	A549	trt_cp	10 uM	6 h	3	236	0.32	0.277883	0	0	1	1	0	-666	-666	-0.5292	0	-1.4088
DOS054_A375_24H:BRD-K93538891-001-01-2:5	BRD-K93538891	BRD-K93538891	A375	trt_cp	4 uM	24 h	3	247	0.09	0.150765	0	0	1	1	0	-666	-666	-0.5292	0	-1.4089
REP.A018_MDAMB231_24H:H01	BRD-K34328244	MF-101	MDAMB231	trt_cp	10 uM	24 h	3	131	0.1818	0.15605	0	0	1	1	0	Estrogen receptor agonist	ESR2|XDH|CYP19A1	-0.5292	0	-1.409
PAC058_U2OS_6H:BRD-K07572455-001-01-4:10.1201	BRD-K07572455	BRD-K07572455	U2OS	trt_cp	10 uM	6 h	3	108	0.42	0.215361	1	0	1	1	0	-666	-666	-0.5293	0	-1.4091
DOS042_A549_24H:BRD-K01248935-001-01-7:5.03	BRD-K01248935	BRD-K01248935	A549	trt_cp	4 uM	24 h	2	197	0.13	0.161821	0	0	1	1	0	-666	-666	-0.5293	0	-1.4092
REP.A019_HT29_24H:B09	BRD-A44863528	proglumide	HT29	trt_cp	1.11 uM	24 h	3	135	0.2931	0.201143	0	0	1	1	0	CCK receptor antagonist	CCKBR|CCKAR	-0.5293	0	-1.4092
CPC013_NEU_24H:BRD-A90643929-001-01-1:10	BRD-A90643929	BRD-A90643929	NEU	trt_cp	10 uM	24 h	2	143	0.36	0.22943	0	0	1	1	0	-666	-666	-0.5294	0	-1.4095
CPC012_HT29_6H:BRD-K71574320-300-01-0:10	BRD-K71574320	BRD-K71574320	HT29	trt_cp	10 uM	6 h	5	106	0.18	0.139675	0	0	1	1	0	-666	-666	-0.5294	0	-1.4095
DOS051_HT29_24H:BRD-K50052949-001-01-7:5.02	BRD-K50052949	BRD-K50052949	HT29	trt_cp	4 uM	24 h	2	105	0.07	0.086691	0	0	1	1	0	-666	-666	-0.5295	0	-1.4096
CPC012_VCAP_6H:BRD-K47761761-050-04-5:10	BRD-K47761761	PD-168077	VCAP	trt_cp	10 uM	6 h	5	118	0.2	0.155341	0	0	1	1	0	Dopamine receptor agonist	DRD4|DRD2	-0.5295	0	-1.4096
DOSVAL004_PC3_24H:BRD-K90089455:10	BRD-K90089455	BRD-K90089455	PC3	trt_cp	10 uM	24 h	3	66	0.06	0.0636324	1	0	1	1	0	-666	-666	-0.5295	0	-1.4096
DOS033_HT29_24H:BRD-K24992843-001-01-4:5.01	BRD-K24992843	BRD-K24992843	HT29	trt_cp	4 uM	24 h	3	130	0.12	0.126297	0	0	1	1	0	-666	-666	-0.5295	0	-1.4097
REP.A023_THP1_24H:L07	BRD-K71058253	luliconazole	THP1	trt_cp	10 uM	24 h	2	103	0.1491	0.125311	0	0	1	1	0	Sterol demethylase inhibitor	-666	-0.5295	0	-1.4097
DOS054_MCF7_24H:BRD-K74185228-001-01-9:5	BRD-K74185228	BRD-K74185228	MCF7	trt_cp	4 uM	24 h	2	210	0.18	0.196597	0	0	1	1	0	-666	-666	-0.5295	0	-1.4097
CPC019_MCF7_24H:BRD-A54077041-001-05-0:10	BRD-A54077041	BRD-A54077041	MCF7	trt_cp	10 uM	24 h	5	221	0.16	0.190146	1	0	1	1	0	-666	-666	-0.5295	0	-1.4098
DOSVAL002_MCF7_24H:BRD-K07008972:20	BRD-K07008972	BRD-K07008972	MCF7	trt_cp	20 uM	24 h	3	66	0.23	0.124585	1	1	1	1	0	-666	-666	-0.5296	0	-1.41
PAC063_U2OS_6H:BRD-K37029442-001-05-6:10	BRD-K37029442	BRD-K37029442	U2OS	trt_cp	10 uM	6 h	3	146	0.37	0.235022	1	1	1	1	0	-666	-666	-0.5296	0	-1.4101
AICHI002_OCILY3_4H:N08	BRD-K72414522	AZD-5438	OCILY3	trt_cp	2.5 uM	4 h	3	444	0.61	0.526244	0	0	1	1	0	CDK inhibitor	CCNB1|CCNE1|CDK1|CDK2|KCNH2	-0.5297	0	-1.4101
PAC011_U2OS_6H:BRD-K53548223-001-01-8:10.0634	BRD-K53548223	BRD-K53548223	U2OS	trt_cp	10 uM	6 h	3	31	0.12	0.061674	1	0	1	1	0	-666	-666	-0.5297	0	-1.4102
CPC014_A549_24H:BRD-K76723084-001-15-8:10	BRD-K76723084	isotretinoin	A549	trt_cp	10 uM	24 h	3	149	0.36	0.234194	0	0	1	1	0	Retinoid receptor agonist	CYP2B6|CYP2C19|CYP2C8|CYP3A5|CYP3A7|RARA|RARB|RARG	-0.5297	0	-1.4103
CPC017_MCF7_24H:BRD-K51276371-001-02-6:10	BRD-K51276371	aloisine	MCF7	trt_cp	10 uM	24 h	5	265	0.33	0.299027	1	1	1	1	0	-666	-666	-0.5297	0	-1.4103
CPD001_PC3_24H:BRD-K56558538-003-07-7:10	BRD-K56558538	ambroxol	PC3	trt_cp	10 uM	24 h	3	227	0.48	0.333783	1	0	1	1	0	Sodium channel inhibitor	GBA|CYP3A4	-0.5297	0	-1.4103
DOS054_A375_24H:BRD-K98168260-001-01-6:5	BRD-K98168260	BRD-K98168260	A375	trt_cp	4 uM	24 h	3	213	0.1	0.147578	0	0	1	1	0	-666	-666	-0.5298	0	-1.4105
CPC019_VCAP_6H:BRD-K02920722-001-02-5:10	BRD-K02920722	BRD-K02920722	VCAP	trt_cp	10 uM	6 h	5	188	0.11	0.145414	1	0	1	1	0	-666	-666	-0.5299	0	-1.4107
LJP005_MCF7_24H:G04	BRD-K04853698	LDN-193189	MCF7	trt_cp	0.37 uM	24 h	3	126	0.3367	0.208275	1	1	1	1	0	Serine/threonine kinase inhibitor	ACVR1|BMPR1A	-0.5299	0	-1.4108
DOS052_MCF7_24H:BRD-K71943487-001-01-0:4.94	BRD-K71943487	BRD-K71943487	MCF7	trt_cp	4 uM	24 h	2	214	0.14	0.175026	0	0	1	1	0	-666	-666	-0.5299	0	-1.4109
DOS058_A549_24H:BRD-K41031205-019-01-4:5	BRD-K41031205	BRD-K41031205	A549	trt_cp	4 uM	24 h	2	188	0.1	0.138647	0	0	1	1	0	-666	-666	-0.5301	0	-1.4113
CPC009_A549_6H:BRD-K52341396-001-01-0:10	BRD-K52341396	BRD-K52341396	A549	trt_cp	10 uM	6 h	3	115	0.14	0.128305	1	0	1	1	0	-666	-666	-0.5301	0	-1.4113
CPC005_HA1E_24H:BRD-A04026261-001-01-0:10	BRD-A04026261	YO-2	HA1E	trt_cp	10 uM	24 h	3	198	0.18	0.190897	1	0	1	1	0	-666	-666	-0.5301	0	-1.4114
CPC002_HCC515_24H:BRD-K33860217-003-01-6:10	BRD-K33860217	CP-94253	HCC515	trt_cp	10 uM	24 h	3	122	0.32	0.199795	1	1	1	1	0	Serotonin receptor agonist	HTR1B	-0.5302	0	-1.4115
CPC016_NEU_24H:BRD-K19309090-300-03-0:10	BRD-K19309090	SR-95639A	NEU	trt_cp	10 uM	24 h	3	284	0.31	0.300034	0	0	1	1	0	Acetylcholine receptor agonist	CHRM1	-0.5302	0	-1.4116
CPC006_U937_6H:BRD-K05402890-001-02-7:0.35	BRD-K05402890	BRD-K05402890	U937	trt_cp	0.37 uM	6 h	2	56	0.12	0.0828925	1	0	1	1	0	-666	-666	-0.5303	0	-1.4118
CPD002_PC3_6H:BRD-K65667145-001-09-0:10	BRD-K65667145	kinetin	PC3	trt_cp	10 uM	6 h	3	168	0.19	0.18066	0	0	1	1	0	Cell cycle inhibitor	-666	-0.5303	0	-1.4118
DOSBIO001_PC3_24H:BRD-K08317416:10.1576	BRD-K08317416	BRD-K08317416	PC3	trt_cp	10 uM	24 h	3	291	0.47	0.373961	1	1	1	1	0	-666	-666	-0.5303	0	-1.4119
MUC.CP005_MCF7_6H:BRD-K36910796-001-01-9:3.4998	BRD-K36910796	BRD-K36910796	MCF7	trt_cp	3.33 uM	6 h	3	111	0.3	0.184524	1	1	1	1	0	-666	-666	-0.5303	0	-1.4119
CPC007_HT29_24H:BRD-K32862555-001-04-1:10	BRD-K32862555	BRD-K32862555	HT29	trt_cp	10 uM	24 h	3	111	0.12	0.116703	1	0	1	1	0	-666	-666	-0.5303	0	-1.412
DOS023_VCAP_24H:BRD-K32652655-001-01-1:5.08	BRD-K32652655	BRD-K32652655	VCAP	trt_cp	4 uM	24 h	2	79	0.09	0.0852639	1	0	1	1	0	-666	-666	-0.5304	0	-1.4121
DOS006_VCAP_24H:BRD-K63473855-001-02-0:5.02	BRD-K63473855	BRD-K63473855	VCAP	trt_cp	4 uM	24 h	3	168	0.17	0.170887	1	0	1	1	0	-666	-666	-0.5305	0	-1.4123
CPC010_HEPG2_6H:BRD-K40094191-001-05-8:10	BRD-K40094191	BRD-K40094191	HEPG2	trt_cp	10 uM	6 h	3	154	0.3	0.217346	1	1	1	1	0	-666	-666	-0.5305	0	-1.4124
PBIOA022_HCC515_24H:J11	BRD-K31467596	BRD-K31467596	HCC515	trt_cp	0.125 uM	24 h	3	66	0.23	0.124585	1	1	1	1	0	-666	-666	-0.5306	0	-1.4126
DOS032_PC3_24H:BRD-K14127078-001-01-5:5	BRD-K14127078	BRD-K14127078	PC3	trt_cp	4 uM	24 h	2	99	0.03	0.0551073	0	0	1	1	0	-666	-666	-0.5306	0	-1.4127
REP.A009_THP1_24H:I14	BRD-K31092604	donitriptan	THP1	trt_cp	3.33 uM	24 h	2	67	0.292	0.141436	1	1	1	1	0	Serotonin receptor agonist	HTR1B|HTR1D|HTR1A|HTR1E|HTR1F|HTR2A|HTR5A|HTR6	-0.5306	0	-1.4127
DOS041_A549_24H:BRD-K59247792-001-01-2:5.05	BRD-K59247792	BRD-K59247792	A549	trt_cp	4 uM	24 h	2	95	0.16	0.124667	0	0	1	1	0	-666	-666	-0.5308	0	-1.4131
CPC014_HCC515_6H:BRD-K85493820-001-01-6:10	BRD-K85493820	KM-00927	HCC515	trt_cp	10 uM	6 h	3	416	0.59	0.50096	1	1	1	1	0	-666	-666	-0.5308	0	-1.4132
DOSVAL004_HEPG2_24H:BRD-K59333713:5	BRD-K59333713	BRD-K59333713	HEPG2	trt_cp	4 uM	24 h	2	253	0.6	0.393973	1	1	1	1	0	Adrenergic receptor antagonist	-666	-0.5311	0	-1.4139
CPC006_MCF7_6H:BRD-K96354014-001-09-6:10	BRD-K96354014	nifedipine	MCF7	trt_cp	10 uM	6 h	5	149	0.23	0.187192	1	1	1	1	0	Calcium channel blocker	CACNA1C|CACNA1D|CACNA1S|CACNA1F|CACNA2D1|CYP3A5|CACNA1H|CACNB2|CALM1|GLRA1|GLRA3|GLRB|KCNA1|KCNA5|NR1I2|TRPM3	-0.5311	0	-1.4139
REP.A003_JURKAT_24H:G19	BRD-A33447119	oxfendazole	JURKAT	trt_cp	10 uM	24 h	2	76	0.5445	0.205701	0	0	1	1	0	Anthelmintic	-666	-0.5311	0	-1.4139
REP.B017_THP1_24H:J08	BRD-K64931368	aminocaproic-acid	THP1	trt_cp	0.74 uM	24 h	2	70	0.1367	0.0989154	1	1	1	1	0	Plasminogen activator inhibitor	PLG|PLAT|LPA	-0.5311	0	-1.414
ERG014_PC3_24H:BRD-K98832591-001-01-7:9.83764	BRD-K98832591	BRD-K98832591	PC3	trt_cp	10 uM	24 h	3	271	0.5	0.37222	1	1	1	1	0	-666	-666	-0.5312	0	-1.4142
DOSVAL005_HA1E_24H:BRD-K05978741:20	BRD-K05978741	BRD-K05978741	HA1E	trt_cp	20 uM	24 h	3	144	0.17	0.158211	1	0	1	1	0	-666	-666	-0.5312	0	-1.4143
DOSBIO001_PC3_24H:BRD-K00540336:10.1113	BRD-K00540336	BRD-K00540336	PC3	trt_cp	10 uM	24 h	3	260	0.45	0.345878	1	1	1	1	0	-666	-666	-0.5312	0	-1.4143
REP.A027_THP1_24H:K03	BRD-K93034159	cladribine	THP1	trt_cp	1.11 uM	24 h	2	364	0.2968	0.332363	0	0	1	1	0	Adenosine deaminase inhibitor|Ribonucleoside reductase inhibitor	ADA|PNP|POLA1|POLE|POLE2|POLE3|POLE4|RRM1|RRM2|RRM2B	-0.5313	0	-1.4145
DOS022_VCAP_6H:BRD-K50014464-001-01-2:5.05	BRD-K50014464	BRD-K50014464	VCAP	trt_cp	4 uM	6 h	3	83	0.08	0.0823976	1	0	1	1	0	-666	-666	-0.5314	0	-1.4147
CPC018_SKB_24H:BRD-K51677086-001-07-0:10	BRD-K51677086	erythromycin-ethylsuccinate	SKB	trt_cp	10 uM	24 h	3	128	0.04	0.0723545	0	0	1	1	0	Cytochrome P450 inhibitor|Motilin receptor agonist|NFKB inhibitor|Protein synthesis inhibitor	CYP3A4|MLNR|ABCB1|ALB|CYP51A1|KCNH2|SLC47A1	-0.5314	0	-1.4148
CPC016_SKB_24H:BRD-K45988865-001-01-0:10	BRD-K45988865	tetramethylsilane	SKB	trt_cp	10 uM	24 h	3	132	0.25	0.183691	1	0	1	1	0	Internal standard for NMR spectroscopy	-666	-0.5314	0	-1.4148
REP.A025_JURKAT_24H:I16	BRD-A75479906	rimantadine	JURKAT	trt_cp	0.37 uM	24 h	2	89	0.218	0.140849	1	1	1	1	0	Antiviral|RNA synthesis inhibitor	-666	-0.5314	0	-1.4148
DOS054_PC3_24H:BRD-K80110842-001-01-5:5	BRD-K80110842	BRD-K80110842	PC3	trt_cp	4 uM	24 h	2	100	0.07	0.0846018	0	0	1	1	0	-666	-666	-0.5315	0	-1.4149
CPC007_A375_24H:BRD-K08878345-001-07-5:10	BRD-K08878345	BRD-K08878345	A375	trt_cp	10 uM	24 h	3	174	0.33	0.242305	1	1	1	1	0	-666	-666	-0.5315	0	-1.4151
DOS050_PC3_24H:BRD-K04696500-001-01-9:5	BRD-K04696500	BRD-K04696500	PC3	trt_cp	4 uM	24 h	2	113	0.02	0.0480712	0	0	1	1	0	-666	-666	-0.5316	0	-1.4152
CPC012_HCC515_6H:BRD-K54822214-001-01-7:10	BRD-K54822214	BRD-K54822214	HCC515	trt_cp	10 uM	6 h	3	132	0.25	0.183691	1	1	1	1	0	-666	-666	-0.5316	0	-1.4152
CPC005_PC3_6H:BRD-K62056274-313-01-8:10	BRD-K62056274	N-methylquipazine	PC3	trt_cp	10 uM	6 h	4	100	0.14	0.119645	1	0	1	1	0	Serotonin receptor agonist	-666	-0.5317	0	-1.4156
CPC014_HT29_6H:BRD-U31801276-000-01-4:10	BRD-U31801276	BRD-U31801276	HT29	trt_cp	10 uM	6 h	5	173	0.28	0.222553	0	0	1	1	0	-666	-666	-0.5318	0	-1.4157
CPC019_A375_6H:BRD-K30802967-001-01-7:10	BRD-K30802967	BRD-K30802967	A375	trt_cp	10 uM	6 h	3	317	0.29	0.306591	1	0	1	1	0	-666	-666	-0.5318	0	-1.4158
DOS021_VCAP_24H:BRD-K95457967-001-02-0:5.01	BRD-K95457967	BRD-K95457967	VCAP	trt_cp	4 uM	24 h	2	197	0.17	0.18505	1	0	1	1	0	-666	-666	-0.5318	0	-1.4158
CPC005_A375_6H:BRD-A49225603-045-05-0:10	BRD-A49225603	alimemazine	A375	trt_cp	10 uM	6 h	3	148	0.25	0.194505	1	1	1	1	0	Histamine receptor agonist	HRH1	-0.532	0	-1.4163
REP.B018_JURKAT_24H:E12	BRD-K63178091	telotristat	JURKAT	trt_cp	0.01 uM	24 h	2	125	0.0876	0.105813	0	0	1	1	0	Serotonin receptor antagonist|Serotonin release inhibitor	TPH1	-0.532	0	-1.4164
CPC006_NCIH596_6H:BRD-K67868012-003-01-5:11.1	BRD-K67868012	PI-103	NCIH596	trt_cp	12 uM	6 h	2	205	0.56	0.342611	1	1	1	1	0	PI3K inhibitor|MTOR inhibitor	PIK3CA|PIK3CG|MTOR|PIK3CB|PIK3CD|PRKDC	-0.5321	0	-1.4165
LJP007_ASC.C_24H:L19	BRD-K72420232	WZ-4002	ASC	trt_cp	10 uM	24 h	3	179	0.379	0.263376	1	1	1	1	0	EGFR inhibitor	EGFR|ERBB2	-0.5321	0	-1.4166
DOS057_MCF7_24H:BRD-K70210716-001-01-8:5	BRD-K70210716	BRD-K70210716	MCF7	trt_cp	4 uM	24 h	3	109	0.15	0.129297	0	0	1	1	0	-666	-666	-0.5322	0	-1.4168
CPC011_HT29_6H:BRD-K43236057-001-04-8:10	BRD-K43236057	polydatin	HT29	trt_cp	10 uM	6 h	4	70	0.15	0.103616	1	0	1	1	0	ICAM1 inhibitor	XDH|ICAM1	-0.5322	0	-1.4168
ISO002_HCT116.TP53.M_24H:I14	BRD-K84996356	AZD-3514	HCT116	trt_cp	3.33 uM	24 h	3	357	0.6986	0.504986	1	1	1	1	0	Drugs Acting on Androgen Receptor	AR	-0.5322	0	-1.4168
CPC002_VCAP_24H:BRD-K21283037-003-06-2:10	BRD-K21283037	riluzole	VCAP	trt_cp	10 uM	24 h	3	241	0.58	0.378053	1	1	1	1	0	Glutamate inhibitor	SCN5A|KCND3|KCNK10|KCNK2|KCNK4|KCNN4|SCN10A|SCN11A|SCN1A|SCN2A|SCN3A|SCN4A|SCN7A|SCN8A|SCN9A|SLC7A11	-0.5322	0	-1.417
DOS033_HT29_24H:BRD-K82651890-001-01-7:5	BRD-K82651890	BRD-K82651890	HT29	trt_cp	4 uM	24 h	3	183	0.19	0.188553	0	0	1	1	0	-666	-666	-0.5323	0	-1.4171
DOS057_A549_24H:BRD-K99049289-001-01-4:5	BRD-K99049289	BRD-K99049289	A549	trt_cp	4 uM	24 h	2	84	0.02	0.0414462	0	0	1	1	0	-666	-666	-0.5323	0	-1.4171
DOS059_HT29_24H:BRD-K14483137-001-01-1:5	BRD-K14483137	BRD-K14483137	HT29	trt_cp	4 uM	24 h	2	88	0.08	0.0848432	0	0	1	1	0	-666	-666	-0.5324	0	-1.4173
DOS024_VCAP_6H:BRD-K16466792-001-01-0:5.02	BRD-K16466792	BRD-K16466792	VCAP	trt_cp	4 uM	6 h	2	89	0.33	0.173294	1	1	1	1	0	-666	-666	-0.5324	0	-1.4174
CPC013_SKB_24H:BRD-K47731572-001-01-6:10	BRD-K47731572	BRD-K47731572	SKB	trt_cp	10 uM	24 h	4	102	0.04	0.0645893	0	0	1	1	0	-666	-666	-0.5324	0	-1.4175
CPC001_HA1E_24H:BRD-A06276885-003-01-1:10	BRD-A06276885	BRD-A06276885	HA1E	trt_cp	10 uM	24 h	3	430	0.65	0.534591	1	1	1	1	0	-666	-666	-0.5325	0	-1.4176
CPC020_A549_6H:BRD-K60895275-001-06-0:10	BRD-K60895275	BRD-K60895275	A549	trt_cp	10 uM	6 h	2	175	0.34	0.246655	0	0	1	1	0	-666	-666	-0.5326	0	-1.4179
CPC016_ASC_24H:BRD-A68929948-001-01-9:10	BRD-A68929948	DAPT-GSI-IX	ASC	trt_cp	10 uM	24 h	3	180	0.26	0.218753	0	0	1	1	0	Gamma secretase inhibitor	-666	-0.5326	0	-1.4179
DOS054_PC3_24H:BRD-K26766547-001-01-9:5	BRD-K26766547	BRD-K26766547	PC3	trt_cp	4 uM	24 h	2	116	0.11	0.114224	0	0	1	1	0	-666	-666	-0.5326	0	-1.4179
CPC012_HA1E_6H:BRD-K10010115-001-01-2:10	BRD-K10010115	BRD-K10010115	HA1E	trt_cp	10 uM	6 h	3	202	0.42	0.294531	1	1	1	1	0	-666	-666	-0.5326	0	-1.4179
DOS032_MCF7_24H:BRD-K03302289-001-01-2:5.11	BRD-K03302289	BRD-K03302289	MCF7	trt_cp	4 uM	24 h	3	166	0.12	0.142717	0	0	1	1	0	-666	-666	-0.5326	0	-1.4181
NMH002_NPC_24H:BRD-K01192156-001-03-5:10	BRD-K01192156	BRD-K01192156	NPC	trt_cp	10 uM	24 h	3	49	0.35	0.132423	1	0	1	1	0	Protein tyrosine kinase inhibitor	-666	-0.5327	0	-1.4183
CPC006_A549_6H:BRD-K32405725-001-01-0:88.8	BRD-K32405725	etomoxir	A549	trt_cp	90 uM	6 h	4	116	0.26	0.175609	1	1	1	1	0	Carnitine palmitoyltransferase inhibitor	CPT1A|CPT1B	-0.5328	0	-1.4184
DOS010_VCAP_6H:BRD-K02061388-001-01-5:5.01	BRD-K02061388	BRD-K02061388	VCAP	trt_cp	4 uM	6 h	3	100	0.24	0.156652	1	1	1	1	0	-666	-666	-0.5328	0	-1.4185
CPC018_A549_24H:BRD-K03981224-001-02-9:10	BRD-K03981224	ethisterone	A549	trt_cp	10 uM	24 h	2	104	0.13	0.117576	0	0	1	1	0	Progestogen hormone	TYR	-0.5329	0	-1.4187
DOS039_A549_24H:BRD-K53285126-001-01-5:4.94	BRD-K53285126	BRD-K53285126	A549	trt_cp	4 uM	24 h	2	214	0.1	0.147924	0	0	1	1	0	-666	-666	-0.5329	0	-1.4187
DOS049_HT29_24H:BRD-K69077316-001-01-8:5	BRD-K69077316	BRD-K69077316	HT29	trt_cp	4 uM	24 h	2	71	0.03	0.0466681	0	0	1	1	0	-666	-666	-0.5329	0	-1.4187
CPC014_SKB_24H:BRD-K14880289-001-01-4:10	BRD-K14880289	GW-501516	SKB	trt_cp	10 uM	24 h	4	178	0.12	0.147785	0	0	1	1	0	PPAR receptor agonist|Insulin sensitizer	PPARD|INS|PPARA	-0.5329	0	-1.4188
LJP006_SKBR3_3H:G07	BRD-A24396574	celastrol	SKBR3	trt_cp	10 uM	3 h	3	245	0.49	0.350358	1	1	1	1	0	-666	-666	-0.533	0	-1.4189
REP.A017_MDAMB231_24H:D17	BRD-A48430263	pioglitazone	MDAMB231	trt_cp	0.125 uM	24 h	3	98	0.1099	0.10494	0	0	1	1	0	PPAR receptor agonist|Insulin sensitizer	PPARG|INS|TRPM3	-0.5331	0	-1.4192
CPC002_VCAP_24H:BRD-K35559145-050-03-6:10	BRD-K35559145	levomepromazine	VCAP	trt_cp	10 uM	24 h	3	141	0.3	0.20797	1	0	1	1	0	Dopamine receptor antagonist	DRD2|DRD3|DRD4|ADRA1A|ADRA1B|ADRA1D|ADRA2A|ADRA2B|ADRA2C|CHRM1|CHRM2|CHRM3|CHRM4|CHRM5|DRD1|DRD5|HRH1|HTR2A|HTR2C	-0.5331	0	-1.4193
CPC016_MCF7_6H:BRD-K24675965-001-02-5:10	BRD-K24675965	LY-288513	MCF7	trt_cp	10 uM	6 h	3	94	0.18	0.131532	1	0	1	1	0	CCK receptor antagonist	CCKBR	-0.5331	0	-1.4193
REP.A014_PC3_24H:N20	BRD-A39935389	teroxirone	PC3	trt_cp	3.33 uM	24 h	3	166	0.3819	0.254601	1	1	1	1	0	DNA inhibitor	-666	-0.5332	0	-1.4195
CPC010_HEPG2_6H:BRD-K31600199-019-03-2:10	BRD-K31600199	BRD-K31600199	HEPG2	trt_cp	10 uM	6 h	3	157	0.2	0.179182	1	0	1	1	0	-666	-666	-0.5332	0	-1.4195
DOS042_A549_24H:BRD-K46241566-001-01-5:4.98	BRD-K46241566	BRD-K46241566	A549	trt_cp	4 uM	24 h	2	101	0.08	0.0908942	0	0	1	1	0	-666	-666	-0.5332	0	-1.4196
CPC018_A549_6H:BRD-K46652470-001-02-6:10	BRD-K46652470	nizatidine	A549	trt_cp	10 uM	6 h	3	150	0.15	0.151678	0	0	1	1	0	-666	-666	-0.5333	0	-1.4199
DOS045_A549_24H:F13	BRD-K32986110	BRD-K32986110	A549	trt_cp	4 uM	24 h	2	81	0.1291	0.103404	0	0	1	1	0	-666	-666	-0.5335	0	-1.4202
DOS042_A549_24H:BRD-K58358247-001-01-9:5.01	BRD-K58358247	BRD-K58358247	A549	trt_cp	4 uM	24 h	2	110	0.16	0.134149	0	0	1	1	0	-666	-666	-0.5335	0	-1.4204
REP.A026_HA1E_24H:M20	BRD-K99792991	hexachlorophene	HA1E	trt_cp	3.33 uM	24 h	2	345	0.4978	0.419052	0	0	1	1	0	Potassium channel activator	ENPP2|GLUD1|SDHD	-0.5337	0	-1.4209
PAC003_U2OS_6H:BRD-K29542628-001-01-3:10	BRD-K29542628	BRD-K29542628	U2OS	trt_cp	10 uM	6 h	2	23	0.09	0.0460061	1	0	1	1	0	Src inhibitor	-666	-0.5338	0	-1.421
CPC008_A549_6H:BRD-K28040935-019-01-9:10	BRD-K28040935	BRD-K28040935	A549	trt_cp	10 uM	6 h	3	177	0.18	0.18049	1	0	1	1	0	-666	-666	-0.5338	0	-1.4211
CPC012_A549_24H:BRD-K84855052-001-01-6:10	BRD-K84855052	BRD-K84855052	A549	trt_cp	10 uM	24 h	2	85	0.02	0.0416922	0	0	1	1	0	-666	-666	-0.5338	0	-1.4212
CPC013_NPC_24H:BRD-K35669573-001-02-9:10	BRD-K35669573	TUL-XX023	NPC	trt_cp	10 uM	24 h	3	166	0.25	0.205994	0	0	1	1	0	-666	-666	-0.5338	0	-1.4212
REP.A018_MDAMB231_24H:L02	BRD-A65248799	EMD-53998	MDAMB231	trt_cp	3.33 uM	24 h	3	184	0.2037	0.195765	0	0	1	1	0	Phosphodiesterase inhibitor	PDE3A|TNNC1	-0.5339	0	-1.4214
CPC008_HEPG2_6H:BRD-K35413818-019-01-1:10	BRD-K35413818	BRD-K35413818	HEPG2	trt_cp	10 uM	6 h	3	59	0.09	0.0736848	1	0	1	1	0	-666	-666	-0.534	0	-1.4216
LJP009_ASC.C_24H:J02	BRD-K67578145	GDC-0879	ASC	trt_cp	3.33 uM	24 h	2	98	0.3165	0.178086	1	1	1	1	0	RAF inhibitor	BRAF	-0.534	0	-1.4217
REP.A015_HA1E_24H:D19	BRD-K56405753	MK-2461	HA1E	trt_cp	10 uM	24 h	3	325	0.5453	0.425687	1	1	1	1	0	FGFR inhibitor|VEGFR inhibitor	FGFR1|FGFR2|FGFR3|FLT1|FLT3|MET|FLT4|KDR|MERTK|MST1R|NTRK1|NTRK2|PDGFRB	-0.534	0	-1.4218
LPROT004_YAPC_6H:BRD-K57754230:6	BRD-K57754230	EPZ-005687	YAPC	trt_cp	6.66 uM	6 h	3	158	0.49	0.281357	1	1	1	1	0	Histone lysine methyltransferase inhibitor	EZH2	-0.5341	0	-1.422
LJP008_NPC.TAK_24H:M20	BRD-K82181189	ischemin	NPC	trt_cp	3.33 uM	24 h	3	156	0.3319	0.230089	1	1	1	1	0	CBP bromodomain inhibitor	-666	-0.5341	0	-1.422
PAC002_U2OS_6H:BRD-K42859542-001-01-7:10	BRD-K42859542	CFM-2	U2OS	trt_cp	10 uM	6 h	2	247	0.11	0.166677	0	0	1	1	0	Glutamate receptor antagonist	-666	-0.5342	0	-1.4223
CPC010_MCF7_24H:BRD-K57457519-001-07-8:10	BRD-K57457519	BRD-K57457519	MCF7	trt_cp	10 uM	24 h	4	284	0.39	0.336529	1	0	1	1	0	-666	-666	-0.5343	0	-1.4226
DOSBIO001_PC3_24H:BRD-K24698610:10.0658	BRD-K24698610	BRD-K24698610	PC3	trt_cp	10 uM	24 h	3	150	0.4	0.247689	1	1	1	1	0	-666	-666	-0.5345	0	-1.4229
DOSVAL004_PC3_24H:BRD-K50791850:20	BRD-K50791850	BRD-K50791850	PC3	trt_cp	20 uM	24 h	3	86	0.17	0.122266	1	0	1	1	0	-666	-666	-0.5345	0	-1.423
CPC019_HT29_6H:BRD-K26822808-001-01-4:10	BRD-K26822808	BRD-K26822808	HT29	trt_cp	10 uM	6 h	5	155	0.09	0.119431	1	0	1	1	0	-666	-666	-0.5345	0	-1.4231
PBIOA021_PC3_24H:N03	BRD-K34581968	BMS-536924	PC3	trt_cp	1.25 uM	24 h	3	127	0.28	0.190683	1	1	1	1	0	IGF-1 inhibitor	IGF1R|INSR|AKT1|CCNE1|CDK2|CYP3A4|ERBB2|KDR|LCK|MAPK1|MET|PDGFRA|PDGFRB	-0.5346	0	-1.4232
DOS021_VCAP_24H:BRD-K70235890-001-01-3:5.02	BRD-K70235890	BRD-K70235890	VCAP	trt_cp	4 uM	24 h	2	75	0.07	0.0732673	1	1	1	1	0	-666	-666	-0.5346	0	-1.4234
DOSVAL006_MCF7_24H:BRD-K86895142:5	BRD-K86895142	BRD-K86895142	MCF7	trt_cp	4 uM	24 h	3	103	0.24	0.158985	1	1	1	1	0	-666	-666	-0.5347	0	-1.4234
LJP008_YAPC_24H:E04	BRD-K56301217	ABT-737	YAPC	trt_cp	0.37 uM	24 h	2	27	0.1859	0.0716394	1	1	1	1	0	BCL inhibitor	BCL2|BCL2L1|BCL2L2	-0.5347	0	-1.4237
DOS049_MCF7_24H:BRD-K74475430-001-01-8:5	BRD-K74475430	BRD-K74475430	MCF7	trt_cp	4 uM	24 h	2	94	0.05	0.0693233	0	0	1	1	0	-666	-666	-0.5347	0	-1.4237
REP.A011_A375_24H:D01	BRD-A04553218	BRD-A04553218	A375	trt_cp	10 uM	24 h	3	151	0.2577	0.199469	0	0	1	1	0	Histamine receptor antagonist	HRH1|SLC6A2|SLC6A3|SLC6A4	-0.5348	0	-1.4237
DOS034_HT29_24H:BRD-K65037509-001-01-3:5.04	BRD-K65037509	BRD-K65037509	HT29	trt_cp	4 uM	24 h	2	83	0.16	0.116528	0	0	1	1	0	-666	-666	-0.5348	0	-1.4239
DOS042_A375_24H:BRD-K37255594-001-01-2:5.03	BRD-K37255594	BRD-K37255594	A375	trt_cp	4 uM	24 h	2	214	0.1	0.147924	0	0	1	1	0	-666	-666	-0.5349	0	-1.424
DOS019_VCAP_24H:BRD-K16344244-001-01-3:5.03	BRD-K16344244	BRD-K16344244	VCAP	trt_cp	4 uM	24 h	3	77	0.22	0.13161	1	0	1	1	0	-666	-666	-0.5349	0	-1.4241
CPC018_A549_6H:BRD-A30395175-001-01-2:10	BRD-A30395175	BRD-A30395175	A549	trt_cp	10 uM	6 h	3	133	0.03	0.063873	0	0	1	1	0	-666	-666	-0.535	0	-1.4242
REP.B007_HT29_24H:L24	BRD-K54759182	dosulepin	HT29	trt_cp	0.01 uM	24 h	2	137	0.1574	0.148489	0	0	1	1	0	Norepinephrine inhibitor|Serotonin reuptake inhibitor|Tricyclic antidepressant	SLC6A2|SLC6A4|CYP2C19|CHRM1|CHRM2|CHRM3|CHRM4|CHRM5|HRH1	-0.535	0	-1.4244
PBIOA021_A549_24H:P01	BRD-K19540840	saracatinib	A549	trt_cp	10 uM	24 h	3	276	0.45	0.356362	1	1	1	1	0	Src inhibitor	SRC|ABL1|LCK|YES1	-0.535	0	-1.4245
DOS046_PC3_24H:BRD-K95582125-001-01-6:5	BRD-K95582125	BRD-K95582125	PC3	trt_cp	4 uM	24 h	3	182	0.22	0.202338	1	1	1	1	0	-666	-666	-0.5351	0	-1.4245
PBIOA013_A375_24H:B18	BRD-K23244363	BRD-K23244363	A375	trt_cp	0.04 uM	24 h	3	139	0.2	0.168598	1	1	1	1	0	-666	-666	-0.5353	0	-1.4251
CPC001_PC3_6H:BRD-A11609859-303-01-2:10	BRD-A11609859	SB-205607	PC3	trt_cp	10 uM	6 h	4	205	0.23	0.219569	1	0	1	1	0	-666	-666	-0.5353	0	-1.4252
DOS020_VCAP_6H:BRD-K69174517-001-01-0:5.04	BRD-K69174517	BRD-K69174517	VCAP	trt_cp	4 uM	6 h	3	58	0.08	0.0688794	0	0	1	1	0	-666	-666	-0.5356	0	-1.4259
NMH001_NEU_24H:BRD-A09073503-001-01-5:10	BRD-A09073503	BRD-A09073503	NEU	trt_cp	10 uM	24 h	3	61	0.18	0.105958	0	0	1	1	0	-666	-666	-0.5357	0	-1.4262
CPC016_HT29_6H:BRD-K97810537-001-03-7:10	BRD-K97810537	beclomethasone-dipropionate	HT29	trt_cp	10 uM	6 h	5	117	0.06	0.0847226	1	0	1	1	0	Immunosuppressant|Glucocorticoid receptor agonist	NR3C1|CYP3A5|ADGRG3	-0.5357	0	-1.4262
DOS051_A549_24H:BRD-K69464603-001-01-0:4.96	BRD-K69464603	BRD-K69464603	A549	trt_cp	4 uM	24 h	2	94	0.08	0.0876879	0	0	1	1	0	-666	-666	-0.5357	0	-1.4263
DOS057_A549_24H:BRD-K04418684-001-01-6:5	BRD-K04418684	BRD-K04418684	A549	trt_cp	4 uM	24 h	2	94	0.17	0.127826	0	0	1	1	0	-666	-666	-0.5357	0	-1.4263
PAC047_U2OS_6H:BRD-K95880106-001-01-7:10.0146	BRD-K95880106	BRD-K95880106	U2OS	trt_cp	10 uM	6 h	3	120	0.21	0.160521	1	0	1	1	0	-666	-666	-0.5358	0	-1.4265
EMU001_TMD8_3H:E10	BRD-A77216878	manumycin-a	TMD8	trt_cp	0.125 uM	3 h	3	101	0.2258	0.152705	0	0	1	1	0	-666	-666	-0.5358	0	-1.4266
CPC003_VCAP_24H:BRD-K51805276-001-04-4:10	BRD-K51805276	temefos	VCAP	trt_cp	10 uM	24 h	2	63	0.16	0.101522	1	0	1	1	0	Cholinesterase inhibitor	-666	-0.5358	0	-1.4266
CPC002_PC3_6H:BRD-K18905250-003-01-6:10	BRD-K18905250	ST-91	PC3	trt_cp	10 uM	6 h	5	100	0.14	0.119645	1	0	1	1	0	Adrenergic receptor agonist	-666	-0.5359	0	-1.4267
LJP007_THP1_24H:C17	BRD-K75308783	SAR-245409	THP1	trt_cp	0.12 uM	24 h	3	67	0.1374	0.09702	1	1	1	1	0	PI3K inhibitor	MTOR|PIK3CG	-0.5359	0	-1.4267
PAC013_U2OS_6H:BRD-K14327282-001-01-3:10.0624	BRD-K14327282	BRD-K14327282	U2OS	trt_cp	10 uM	6 h	3	41	0.18	0.0868678	1	0	1	1	0	-666	-666	-0.5359	0	-1.4267
REP.A004_YAPC_24H:C05	BRD-K19352500	prochlorperazine	YAPC	trt_cp	0.125 uM	24 h	3	117	0.1036	0.111328	0	0	1	1	0	Dopamine receptor antagonist	DRD2|DRD1|DRD3|DRD4	-0.5359	0	-1.4268
REP.A007_HA1E_24H:I19	BRD-K52989797	clomipramine	HA1E	trt_cp	10 uM	24 h	3	135	0.2865	0.198866	1	1	1	1	0	Serotonin receptor antagonist	SLC6A4|SLC6A2|CYP2C19|GSTP1|HTR2A|HTR2B|HTR2C|SLC6A3	-0.5359	0	-1.4269
CPC009_VCAP_24H:BRD-K13580623-001-04-0:10	BRD-K13580623	BRD-K13580623	VCAP	trt_cp	10 uM	24 h	4	134	0.08	0.104695	1	0	1	1	0	-666	-666	-0.536	0	-1.427
REP.B021_MCF7_24H:K13	BRD-K84794093	dideoxyadenosine	MCF7	trt_cp	2.22 uM	24 h	2	55	0.1235	0.0833384	1	1	1	1	0	Nucleoside reverse transcriptase inhibitor	-666	-0.536	0	-1.427
REP.B001_YAPC_24H:F21	BRD-K26712974	VX-765	YAPC	trt_cp	0.25 uM	24 h	2	136	0.2075	0.169867	0	0	1	1	0	Caspase inhibitor	CASP1|IL18R1	-0.536	0	-1.4271
REP.B020_MDAMB231_24H:C14	BRD-K84925803	T-5224	MDAMB231	trt_cp	0.74 uM	24 h	2	126	0.131	0.129913	0	0	1	1	0	AP inhibitor	JUN	-0.5361	0	-1.4273
DOSBIO002_MCF7_24H:BRD-K95285735:10.6834	BRD-K95285735	BRD-K95285735	MCF7	trt_cp	10 uM	24 h	3	366	0.54	0.44954	1	1	1	1	0	-666	-666	-0.5361	0	-1.4273
PAC046_U2OS_6H:BRD-K88092133-001-01-5:10.0096	BRD-K88092133	BRD-K88092133	U2OS	trt_cp	10 uM	6 h	3	109	0.13	0.120369	1	0	1	1	0	-666	-666	-0.5361	0	-1.4274
DOS051_HT29_24H:BRD-K69464603-001-01-0:4.96	BRD-K69464603	BRD-K69464603	HT29	trt_cp	4 uM	24 h	2	185	0.07	0.115071	0	0	1	1	0	-666	-666	-0.5361	0	-1.4274
PBIOA017_MCF7_24H:E18	BRD-K18379838	BRD-K18379838	MCF7	trt_cp	0.04 uM	24 h	3	135	0.29	0.200077	1	1	1	1	0	-666	-666	-0.5361	0	-1.4274
CPC015_A375_6H:BRD-A75402480-001-03-8:10	BRD-A75402480	deoxycorticosterone-acetate	A375	trt_cp	10 uM	6 h	3	118	0.13	0.12524	1	0	1	1	0	Progestogen hormone	-666	-0.5362	0	-1.4275
REP.A013_A375_24H:P13	BRD-K44273375	tolnaftate	A375	trt_cp	10 uM	24 h	3	173	0.4132	0.270355	0	0	1	1	0	Fungal squalene epoxidase inhibitor	-666	-0.5362	0	-1.4276
CPC005_VCAP_24H:BRD-K20995441-001-01-7:10	BRD-K20995441	U-54494A	VCAP	trt_cp	10 uM	24 h	5	390	0.51	0.45097	0	0	1	1	0	Opioid receptor agonist	OPRK1	-0.5363	0	-1.4278
PBIOA016_HA1E_24H:I19	BRD-K86118762	linsitinib	HA1E	trt_cp	10 uM	24 h	3	238	0.32	0.279058	1	1	1	1	0	IGF-1 inhibitor	IGF1R|INSR|INSRR	-0.5363	0	-1.4279
CPC006_SW480_6H:BRD-K83354763-001-01-1:6	BRD-K83354763	BRD-K83354763	SW480	trt_cp	6.66 uM	6 h	2	60	0.03	0.0429009	0	0	1	1	0	NFKB inhibitor	-666	-0.5364	0	-1.428
DOS034_A375_24H:BRD-K88522059-001-01-1:5.06	BRD-K88522059	BRD-K88522059	A375	trt_cp	4 uM	24 h	3	97	0.06	0.0771422	0	0	1	1	0	-666	-666	-0.5364	0	-1.428
DOSBIO002_MCF7_24H:BRD-K94193354:10.0481	BRD-K94193354	BRD-K94193354	MCF7	trt_cp	10 uM	24 h	3	113	0.33	0.195266	1	1	1	1	0	-666	-666	-0.5364	0	-1.4282
REP.A006_HA1E_24H:A07	BRD-K18895904	olanzapine	HA1E	trt_cp	10 uM	24 h	2	96	0.0802	0.0887265	0	0	1	1	0	Dopamine receptor antagonist|Serotonin receptor antagonist	DRD2|HTR2A|HTR2C|DRD3|DRD4|DRD1|HRH1|HTR1A|HTR1B|HTR1D|HTR1E|HTR6|HTR7|CYP2C8|ADRA1A|ADRA1B|ADRA2A|ADRA2B|ADRA2C|ADRB1|ADRB2|ADRB3|CHRM1|CHRM2|CHRM3|CHRM4|CHRM5|DRD5|GABRA1|GABRA2|GABRA3|GABRA4|GABRA5|GABRA6|GABRB1|GABRB2|GABRB3|GABRD|GABRE|GABRG1|GABRG2|GABRG3|GABRP|GABRQ|HRH2|HRH4|HTR1F|HTR2B|HTR3A|HTR5A	-0.5365	0	-1.4283
PBIOA015_MCF7_24H:H11	BRD-A08091677	650_0048_9503	MCF7	trt_cp	0.2 uM	24 h	3	90	0.12	0.105085	1	0	1	1	0	-666	-666	-0.5365	0	-1.4283
REP.A024_THP1_24H:L02	BRD-K45275534	betrixaban	THP1	trt_cp	3.33 uM	24 h	2	75	0.2475	0.137768	1	1	1	1	0	Coagulation factor inhibitor	F10|KCNH2	-0.5365	0	-1.4284
DOS058_A375_24H:BRD-K48528505-001-01-7:5	BRD-K48528505	BRD-K48528505	A375	trt_cp	4 uM	24 h	2	112	0.02	0.047858	0	0	1	1	0	-666	-666	-0.5365	0	-1.4284
DOS002_VCAP_6H:BRD-K69760878-001-01-9:4.94	BRD-K69760878	BRD-K69760878	VCAP	trt_cp	4 uM	6 h	2	127	0.29	0.194058	1	1	1	1	0	-666	-666	-0.5365	0	-1.4284
DOS046_MCF7_24H:BRD-K33312838-001-01-1:5	BRD-K33312838	BRD-K33312838	MCF7	trt_cp	4 uM	24 h	2	127	0.15	0.139565	0	0	1	1	0	-666	-666	-0.5366	0	-1.4285
DOS042_A549_24H:BRD-K10821756-001-01-6:4.98	BRD-K10821756	BRD-K10821756	A549	trt_cp	4 uM	24 h	2	98	0.06	0.0775388	0	0	1	1	0	-666	-666	-0.5366	0	-1.4286
CPC013_ASC_24H:BRD-A98670841-001-01-1:10	BRD-A98670841	ST-012030	ASC	trt_cp	10 uM	24 h	4	110	0.2	0.149983	1	0	1	1	0	-666	-666	-0.5366	0	-1.4286
CPC014_NEU_24H:BRD-K77625572-323-01-1:10	BRD-K77625572	etomoxir	NEU	trt_cp	10 uM	24 h	2	51	0.21	0.104647	0	0	1	1	0	-666	-666	-0.5367	0	-1.4287
REP.A018_MDAMB231_24H:J01	BRD-K64755930	etazolate	MDAMB231	trt_cp	10 uM	24 h	3	317	0.4666	0.388895	0	0	1	1	0	Phosphodiesterase inhibitor	GABRB3|PDE4A	-0.5367	0	-1.4289
DOSVAL001_A549_24H:BRD-K17790483:5.00841	BRD-K17790483	BRD-K17790483	A549	trt_cp	4 uM	24 h	3	135	0.23	0.178181	1	0	1	1	0	-666	-666	-0.5367	0	-1.429
REP.B019_MCF10A_24H:A17	BRD-K44876623	zolpidem	MCF10A	trt_cp	0.03 uM	24 h	2	172	0.3356	0.242944	1	1	1	1	0	Benzodiazepine receptor agonist	GABRA1|GABRA2|GABRA3	-0.5368	0	-1.4291
CPC006_U937_6H:BRD-K53414658-001-01-7:10	BRD-K53414658	tivozanib	U937	trt_cp	10 uM	6 h	2	50	0.12	0.078326	1	0	1	1	0	VEGFR inhibitor	FLT1|FLT4|KDR|KIT|PDGFRA|PDGFRB	-0.5368	0	-1.4292
CPC001_VCAP_24H:N01	BRD-A44551378	LFM-A12	VCAP	trt_cp	10 uM	24 h	5	168	0.1832	0.177398	0	0	1	1	0	EGFR inhibitor	EGFR	-0.537	0	-1.4296
CPC019_HT29_6H:BRD-K48036219-001-01-8:10	BRD-K48036219	BRD-K48036219	HT29	trt_cp	10 uM	6 h	5	94	0.11	0.102823	1	0	1	1	0	-666	-666	-0.537	0	-1.4296
REP.A012_THP1_24H:H11	BRD-K01663662	diphenidol	THP1	trt_cp	0.125 uM	24 h	3	78	0.0468	0.0610943	1	0	1	1	0	Acetylcholine receptor agonist	CHRM1|CHRM3|CHRM4|CHRM2	-0.537	0	-1.4297
PAC052_U2OS_6H:BRD-K87123346-001-01-2:9.54969	BRD-K87123346	BRD-K87123346	U2OS	trt_cp	10 uM	6 h	3	152	0.13	0.142143	1	0	1	1	0	-666	-666	-0.537	0	-1.4297
DOS010_VCAP_24H:BRD-K68118564-001-01-0:5	BRD-K68118564	BRD-K68118564	VCAP	trt_cp	4 uM	24 h	3	69	0.14	0.0993846	1	0	1	1	0	-666	-666	-0.537	0	-1.4297
CPC015_SKB_24H:BRD-K75958195-037-04-5:10	BRD-K75958195	pizotifen	SKB	trt_cp	10 uM	24 h	2	44	0.12	0.0734763	0	0	1	1	0	Serotonin receptor antagonist	HTR2A|HTR1A|HTR2C	-0.537	0	-1.4297
DOS028_VCAP_24H:BRD-K68303822-001-01-6:5.01	BRD-K68303822	BRD-K68303822	VCAP	trt_cp	4 uM	24 h	3	81	0.07	0.0761416	1	0	1	1	0	-666	-666	-0.537	0	-1.4298
CPC013_HEPG2_6H:BRD-A64811980-001-01-2:10	BRD-A64811980	NK42-I-109-1	HEPG2	trt_cp	10 uM	6 h	3	57	0.06	0.0591349	1	0	1	1	0	-666	-666	-0.5371	0	-1.4299
PBIOA016_A375_24H:D14	BRD-K05071020	BRD-K05071020	A375	trt_cp	3.33 uM	24 h	2	124	0.0571	0.0850863	1	1	1	1	0	-666	-666	-0.5372	0	-1.4301
REP.B020_HT29_24H:L14	BRD-K46839850	cinepazide	HT29	trt_cp	0.74 uM	24 h	2	51	0.0765	0.0631606	1	1	1	1	0	Calcium channel activator	-666	-0.5372	0	-1.4302
CPC015_PHH_24H:BRD-K82941592-238-02-9:10	BRD-K82941592	rosuvastatin	PHH	trt_cp	10 uM	24 h	2	121	0.11	0.116659	0	0	1	1	0	HMGCR inhibitor	HMGCR	-0.5372	0	-1.4302
DOS034_A549_24H:BRD-K15233676-001-01-6:5	BRD-K15233676	BRD-K15233676	A549	trt_cp	4 uM	24 h	3	166	0.02	0.0582639	0	0	1	1	0	-666	-666	-0.5372	0	-1.4303
DOS020_VCAP_24H:BRD-K21107294-001-01-6:4.79	BRD-K21107294	BRD-K21107294	VCAP	trt_cp	4 uM	24 h	3	79	0.19	0.123886	1	0	1	1	0	-666	-666	-0.5373	0	-1.4304
ERG003_VCAP_6H:BRD-K16297709-001-01-1:30	BRD-K16297709	BRD-K16297709	VCAP	trt_cp	30 uM	6 h	2	70	0.42	0.173382	1	1	1	1	0	-666	-666	-0.5373	0	-1.4305
MOAR006_A375_24H:J02	BRD-K06182768	A-366	A375	trt_cp	3.33 uM	24 h	3	125	0.28	0.189175	1	1	1	1	0	Histone lysine methyltransferase inhibitor	EHMT2|EHMT1	-0.5374	0	-1.4307
CPC013_NPC_24H:BRD-K72451865-001-01-5:10	BRD-K72451865	BRD-K72451865	NPC	trt_cp	10 uM	24 h	3	162	0.1	0.128703	0	0	1	1	0	-666	-666	-0.5375	0	-1.4309
ERG014_VCAP_24H:E18	BRD-K73080020	BRD-K73080020	VCAP	trt_cp	10 uM	24 h	2	113	0.4169	0.219475	1	1	1	1	0	-666	-666	-0.5375	0	-1.431
DOS011_VCAP_24H:BRD-K56931391-001-01-9:5.01	BRD-K56931391	BRD-K56931391	VCAP	trt_cp	4 uM	24 h	3	146	0.21	0.177058	1	0	1	1	0	-666	-666	-0.5376	0	-1.4311
REP.B017_JURKAT_24H:M05	BRD-K67525671	ZK-200775	JURKAT	trt_cp	0.03 uM	24 h	2	56	0.0283	0.0402548	1	1	1	1	0	Kainate receptor antagonist	-666	-0.5376	0	-1.4312
REP.A022_HELA_24H:F19	BRD-K70358946	aripiprazole	HELA	trt_cp	10 uM	24 h	3	211	0.4816	0.322341	1	1	1	1	0	Serotonin receptor agonist|Serotonin receptor antagonist	DRD2|HTR1A|HTR2A|HRH1|HTR1B|HTR1D|HTR2C|ADRA1A|ADRA1B|ADRA2A|ADRA2B|ADRA2C|CHRM1|CHRM2|CHRM3|CHRM4|CHRM5|DRD1|DRD3|DRD4|DRD5|HTR1E|HTR3A|HTR6|HTR7	-0.5376	0	-1.4313
REP.A021_MDAMB231_24H:B08	BRD-K80267133	aminosalicylic-acid	MDAMB231	trt_cp	3.33 uM	24 h	3	133	0.1499	0.142777	0	0	1	1	0	Cyclooxygenase inhibitor	-666	-0.5376	0	-1.4313
DOS004_VCAP_24H:BRD-K68311329-001-01-7:5.02	BRD-K68311329	BRD-K68311329	VCAP	trt_cp	4 uM	24 h	3	116	0.28	0.182238	1	0	1	1	0	-666	-666	-0.5376	0	-1.4314
CPC019_HCC515_6H:BRD-K31450967-001-02-2:10	BRD-K31450967	ST-014075	HCC515	trt_cp	10 uM	6 h	3	126	0.21	0.164485	1	0	1	1	0	-666	-666	-0.5377	0	-1.4316
CPC013_HEPG2_6H:BRD-K05452595-001-01-2:10	BRD-K05452595	BRD-K05452595	HEPG2	trt_cp	10 uM	6 h	3	97	0.33	0.180915	1	0	1	1	0	-666	-666	-0.5378	0	-1.4318
CPC014_MCF7_6H:J06	BRD-K99260425	etodolac	MCF7	trt_cp	10 uM	6 h	5	146	0.1607	0.154887	1	0	1	1	0	-666	-666	-0.5379	0	-1.432
DOSVAL003_HT29_24H:BRD-K78822642:20	BRD-K78822642	BRD-K78822642	HT29	trt_cp	20 uM	24 h	3	382	0.61	0.488121	1	1	1	1	0	-666	-666	-0.538	0	-1.4323
CPC003_HA1E_6H:BRD-K09859624-004-03-9:10	BRD-K09859624	methantheline	HA1E	trt_cp	10 uM	6 h	2	35	0.39	0.11814	1	0	1	1	0	Acetylcholine receptor antagonist	CHRM1|HRH2	-0.5381	0	-1.4325
REP.A004_HEK293_24H:E04	BRD-A20119038	mecamylamine	HEK293	trt_cp	0.37 uM	24 h	3	137	0.5216	0.270308	0	0	1	1	0	Acetylcholine receptor antagonist	CHRNA2|CHRNA1|CHRNA3|CHRNA4|CHRNA6|CHRNA7	-0.5381	0	-1.4325
REP.A015_JURKAT_24H:N22	BRD-K60240222	carglumic-acid	JURKAT	trt_cp	0.37 uM	24 h	2	181	0.2048	0.194686	1	1	1	1	0	Carbamoyl phosphate synthase activator	CPS1	-0.5381	0	-1.4326
REP.B013_HUVEC.A_24H:H08	BRD-A40639672	ketorolac	HUVEC	trt_cp	0.74 uM	24 h	2	152	0.1115	0.131641	0	0	1	1	0	Cyclooxygenase inhibitor	PTGS1|PTGS2	-0.5381	0	-1.4326
DOS026_VCAP_24H:BRD-K76358141-001-01-4:5	BRD-K76358141	BRD-K76358141	VCAP	trt_cp	4 uM	24 h	3	177	0.39	0.265674	1	1	1	1	0	-666	-666	-0.5382	0	-1.4328
DOS010_VCAP_24H:BRD-K64023191-001-01-7:4.86	BRD-K64023191	BRD-K64023191	VCAP	trt_cp	4 uM	24 h	3	354	0.39	0.37572	1	1	1	1	0	-666	-666	-0.5383	0	-1.433
PAC041_U2OS_6H:BRD-K91379182-001-01-1:9.1076	BRD-K91379182	BRD-K91379182	U2OS	trt_cp	10 uM	6 h	3	45	0.15	0.0830773	1	0	1	1	0	-666	-666	-0.5383	0	-1.4331
DOS058_PC3_24H:BRD-K06212126-019-01-9:5	BRD-K06212126	BRD-K06212126	PC3	trt_cp	4 uM	24 h	2	84	0.04	0.0586138	0	0	1	1	0	-666	-666	-0.5384	0	-1.4333
DOS059_HT29_24H:BRD-K77456132-001-01-6:5	BRD-K77456132	BRD-K77456132	HT29	trt_cp	4 uM	24 h	2	118	0.07	0.0919011	0	0	1	1	0	-666	-666	-0.5385	0	-1.4335
REP.B016_MCF10A_24H:K05	BRD-K54770957	etoricoxib	MCF10A	trt_cp	0.03 uM	24 h	2	45	0.1949	0.0946984	1	1	1	1	0	Cyclooxygenase inhibitor	PTGS2	-0.5385	0	-1.4338
CPC014_VCAP_24H:BRD-K72703948-001-04-4:10	BRD-K72703948	ZM-447439	VCAP	trt_cp	10 uM	24 h	5	97	0.19	0.137276	0	0	1	1	0	Aurora kinase inhibitor	AURKA|AURKB	-0.5386	0	-1.4338
DOS043_A375_24H:BRD-K33620583-001-01-4:5.04	BRD-K33620583	BRD-K33620583	A375	trt_cp	4 uM	24 h	3	194	0.11	0.147716	0	0	1	1	0	-666	-666	-0.5386	0	-1.434
PBIOA020_A549_24H:N17	BRD-K48188942	ML-281	A549	trt_cp	0.125 uM	24 h	3	155	0.06	0.0975151	1	0	1	1	0	Serine/threonine kinase inhibitor	STK33	-0.5386	0	-1.434
CPC015_MCF7_24H:BRD-A34751532-001-04-4:10	BRD-A34751532	homosalate	MCF7	trt_cp	10 uM	24 h	5	429	0.57	0.500031	1	1	1	1	0	HSP inducer	-666	-0.5387	0	-1.4341
DOS048_A375_24H:BRD-K24578841-001-01-3:5	BRD-K24578841	BRD-K24578841	A375	trt_cp	4 uM	24 h	2	126	0.02	0.0507611	0	0	1	1	0	-666	-666	-0.5388	0	-1.4344
CPC003_VCAP_24H:BRD-A41145729-001-02-7:10	BRD-A41145729	methoprene-acid	VCAP	trt_cp	10 uM	24 h	2	144	0.34	0.223744	1	0	1	1	0	Retinoid receptor agonist	RXRA	-0.5388	0	-1.4344
NMH001_NEU_24H:BRD-A14999564-001-01-0:10	BRD-A14999564	BRD-A14999564	NEU	trt_cp	10 uM	24 h	3	78	0.09	0.0847226	0	0	1	1	0	-666	-666	-0.5388	0	-1.4345
CPC006_NCIH508_6H:BRD-K95609758-001-02-9:10	BRD-K95609758	BMS-191011	NCIH508	trt_cp	10 uM	6 h	2	47	0.5	0.155012	1	1	1	1	0	Potassium channel activator	KCNMA1	-0.5389	0	-1.4348
CPC014_HT29_6H:BRD-K87730440-001-01-9:10	BRD-K87730440	BRD-K87730440	HT29	trt_cp	10 uM	6 h	5	136	0.17	0.153753	0	0	1	1	0	-666	-666	-0.539	0	-1.435
REP.A006_YAPC_24H:C07	BRD-K19438463	CNQX	YAPC	trt_cp	10 uM	24 h	3	248	0.4854	0.350838	1	1	1	1	0	Glutamate receptor antagonist	GRIA1|GRIA2|GRIA3|GRIA4	-0.539	0	-1.435
REP.A009_MDAMB231_24H:N19	BRD-A33697453	fenticonazole	MDAMB231	trt_cp	10 uM	24 h	3	66	0.1554	0.102407	1	0	1	1	0	Bacterial cell wall synthesis inhibitor	-666	-0.5391	0	-1.4352
CPC006_HCC515_24H:J03	BRD-K68997413	PF-3845	HCC515	trt_cp	10 uM	24 h	5	82	0.1679	0.118649	1	0	1	1	0	FAAH inhibitor	FAAH	-0.5391	0	-1.4354
CPC012_PC3_24H:BRD-K54987996-001-01-2:10	BRD-K54987996	CAY-10578	PC3	trt_cp	10 uM	24 h	5	136	0.13	0.134453	0	0	1	1	0	Casein kinase inhibitor	-666	-0.5392	0	-1.4355
REP.A011_A549_24H:E19	BRD-K05446112	ledipasvir	A549	trt_cp	10 uM	24 h	3	281	0.3748	0.328158	0	0	1	1	0	HCV inhibitor	-666	-0.5393	0	-1.4358
NMH002_NEU_6H:BRD-K13169950-001-10-2:10	BRD-K13169950	NSC-3852	NEU	trt_cp	10 uM	6 h	3	345	0.52	0.428294	0	0	1	1	0	HDAC inhibitor	HDAC1	-0.5394	0	-1.4359
PAC030_U2OS_6H:BRD-K26809097-001-01-1:9.99886	BRD-K26809097	BRD-K26809097	U2OS	trt_cp	10 uM	6 h	3	53	0.21	0.106679	1	0	1	1	0	-666	-666	-0.5394	0	-1.436
CPC006_A549_6H:BRD-K60219430-001-01-6:10	BRD-K60219430	serdemetan	A549	trt_cp	10 uM	6 h	4	159	0.46	0.273469	1	1	1	1	0	-666	-666	-0.5395	0	-1.4362
DOS028_VCAP_6H:BRD-K41028488-001-01-6:5.02	BRD-K41028488	BRD-K41028488	VCAP	trt_cp	4 uM	6 h	3	121	0.18	0.149231	1	0	1	1	0	-666	-666	-0.5395	0	-1.4363
DOSVAL005_HA1E_24H:BRD-K49477330:20	BRD-K49477330	BRD-K49477330	HA1E	trt_cp	20 uM	24 h	3	430	0.61	0.517881	1	1	1	1	0	-666	-666	-0.5396	0	-1.4367
DOS027_VCAP_24H:BRD-K48138407-001-01-4:5	BRD-K48138407	BRD-K48138407	VCAP	trt_cp	4 uM	24 h	3	165	0.18	0.174264	1	0	1	1	0	-666	-666	-0.5397	0	-1.437
DOS007_VCAP_24H:BRD-K57882732-001-02-9:5	BRD-K57882732	BRD-K57882732	VCAP	trt_cp	4 uM	24 h	3	136	0.15	0.144426	1	0	1	1	0	-666	-666	-0.5398	0	-1.437
DOS013_VCAP_24H:BRD-K43601041-001-01-8:5.05	BRD-K43601041	BRD-K43601041	VCAP	trt_cp	4 uM	24 h	3	90	0.14	0.113505	1	0	1	1	0	-666	-666	-0.5398	0	-1.4371
CPC001_HA1E_24H:BRD-A43930669-003-01-0:10	BRD-A43930669	L-368899	HA1E	trt_cp	10 uM	24 h	3	129	0.3	0.198923	1	1	1	1	0	Oxytocin receptor antagonist	OXTR|OXT|AVPR1A|AVPR2	-0.5399	0	-1.4375
DOS021_VCAP_24H:BRD-K69330446-001-01-4:5.02	BRD-K69330446	BRD-K69330446	VCAP	trt_cp	4 uM	24 h	2	90	0.12	0.105085	1	0	1	1	0	-666	-666	-0.54	0	-1.4375
DOS054_A549_24H:BRD-K74185228-001-01-9:5	BRD-K74185228	BRD-K74185228	A549	trt_cp	4 uM	24 h	3	156	0.2	0.178611	0	0	1	1	0	-666	-666	-0.5401	0	-1.4379
REP.A003_MCF7_24H:A07	BRD-K31111078	dimethyl-fumarate	MCF7	trt_cp	10 uM	24 h	2	145	0.2825	0.204656	0	0	1	1	0	NRF2 activator|KEAP1 ligand|NFKB inhibitor	KEAP1|NFE2L2	-0.5401	0	-1.4379
DOS041_A549_24H:BRD-K82041810-001-01-8:5.01	BRD-K82041810	BRD-K82041810	A549	trt_cp	4 uM	24 h	2	111	0.15	0.130478	0	0	1	1	0	-666	-666	-0.5402	0	-1.4381
PBIOA022_HA1E_24H:L19	BRD-K52075040	cerulenin	HA1E	trt_cp	10 uM	24 h	3	100	0.34	0.186453	1	1	1	1	0	Fatty acid synthase inhibitor	FASN	-0.5403	0	-1.4385
DOS045_HT29_24H:BRD-K16533918-001-01-6:5	BRD-K16533918	BRD-K16533918	HT29	trt_cp	4 uM	24 h	2	104	0.08	0.0922343	0	0	1	1	0	-666	-666	-0.5403	0	-1.4385
PAC050_U2OS_6H:BRD-K81370109-001-01-2:9.97571	BRD-K81370109	BRD-K81370109	U2OS	trt_cp	10 uM	6 h	3	51	0.14	0.0854436	1	0	1	1	0	-666	-666	-0.5403	0	-1.4385
DOS034_PC3_24H:BRD-K63096635-001-01-8:5.01	BRD-K63096635	BRD-K63096635	PC3	trt_cp	4 uM	24 h	3	132	0.06	0.0899898	0	0	1	1	0	-666	-666	-0.5403	0	-1.4386
CPC017_A549_6H:BRD-K16277217-001-03-4:10	BRD-K16277217	piperacetazine	A549	trt_cp	10 uM	6 h	3	128	0.31	0.201426	1	0	1	1	0	Dopamine receptor antagonist	-666	-0.5405	0	-1.4389
DOS032_PC3_24H:BRD-K14475668-001-02-2:5.11	BRD-K14475668	BRD-K14475668	PC3	trt_cp	4 uM	24 h	2	142	0.15	0.147578	0	0	1	1	0	-666	-666	-0.5405	0	-1.4391
CPC019_HEPG2_6H:BRD-K40949493-001-01-7:10	BRD-K40949493	BRD-K40949493	HEPG2	trt_cp	10 uM	6 h	3	186	0.35	0.258001	1	0	1	1	0	-666	-666	-0.5405	0	-1.4391
CPD003_MCF7_6H:BRD-K21548250-003-15-9:10	BRD-K21548250	moracizine	MCF7	trt_cp	10 uM	6 h	2	98	0.19	0.137981	0	0	1	1	0	Sodium channel inhibitor	SCN5A	-0.5406	0	-1.4393
CPC006_SW480_6H:BRD-A80213327-305-03-4:160	BRD-A80213327	NSC-23766	SW480	trt_cp	150 uM	6 h	2	102	0.1	0.102125	0	0	1	1	0	Ras GTPase inhibitor	-666	-0.5406	0	-1.4394
REP.A013_PC3_24H:L15	BRD-K42417338	butorphanol-(+)-tartrate	PC3	trt_cp	1.11 uM	24 h	2	65	0.1115	0.0860844	1	1	1	1	0	Opioid receptor agonist|Opioid receptor antagonist	-666	-0.5407	0	-1.4395
CPC014_HCC515_6H:BRD-K84639753-066-01-9:10	BRD-K84639753	safinamide	HCC515	trt_cp	10 uM	6 h	3	73	0.12	0.0946417	1	0	1	1	0	-666	-666	-0.5407	0	-1.4395
CPC009_PC3_6H:O16	BRD-K97534490	BRD-K97534490	PC3	trt_cp	10 uM	6 h	5	264	0.3346	0.300535	0	0	1	1	0	-666	-666	-0.5407	0	-1.4396
CPC014_NPC_24H:BRD-K17823458-001-01-6:10	BRD-K17823458	danoprevir	NPC	trt_cp	10 uM	24 h	3	153	0.15	0.153187	0	0	1	1	0	-666	-666	-0.5408	0	-1.4398
PBIOA019_HT29_24H:P19	BRD-K28456706	BRD-K28456706	HT29	trt_cp	10 uM	24 h	3	281	0.52	0.386532	1	1	1	1	0	-666	-666	-0.5409	0	-1.44
DOS009_VCAP_24H:BRD-K39703302-001-01-2:5.03	BRD-K39703302	BRD-K39703302	VCAP	trt_cp	4 uM	24 h	3	137	0.32	0.211722	1	1	1	1	0	-666	-666	-0.541	0	-1.4404
PAC050_U2OS_6H:BRD-K73780763-001-01-9:10.0966	BRD-K73780763	BRD-K73780763	U2OS	trt_cp	10 uM	6 h	3	109	0.34	0.194663	1	1	1	1	0	-666	-666	-0.5413	0	-1.441
CPC001_HA1E_24H:BRD-K56699285-001-04-5:10	BRD-K56699285	metergoline	HA1E	trt_cp	10 uM	24 h	3	150	0.29	0.210899	1	1	1	1	0	Dopamine receptor agonist|Serotonin receptor antagonist	HTR2A|DRD2|HTR1A|HTR1B|HTR1D|HTR1E|HTR1F|HTR2B|HTR2C|HTR5A|HTR6|HTR7	-0.5413	0	-1.441
CPC004_HA1E_24H:BRD-A60571864-001-03-3:10	BRD-A60571864	budesonide	HA1E	trt_cp	10 uM	24 h	3	122	0.33	0.202893	1	1	1	1	0	-666	-666	-0.5413	0	-1.441
LJP006_MCF10A_3H:H01	BRD-K49075727	nintedanib	MCF10A	trt_cp	10 uM	3 h	2	83	0.6935	0.242601	1	1	1	1	0	FGFR inhibitor|PDGFR inhibitor|VEGFR inhibitor	-666	-0.5413	0	-1.4411
DOS008_VCAP_24H:BRD-K66714409-001-01-7:5.01	BRD-K66714409	BRD-K66714409	VCAP	trt_cp	4 uM	24 h	3	154	0.13	0.143075	1	0	1	1	0	-666	-666	-0.5413	0	-1.4412
DOS032_PC3_24H:BRD-K58946638-001-01-8:4.96	BRD-K58946638	BRD-K58946638	PC3	trt_cp	4 uM	24 h	2	127	0.09	0.108107	0	0	1	1	0	-666	-666	-0.5414	0	-1.4413
REP.B012_HT29_24H:P19	BRD-K03449891	foretinib	HT29	trt_cp	2.22 uM	24 h	2	425	0.6991	0.551182	0	0	1	1	0	VEGFR inhibitor	KDR|MET|AXL|FLT3|KIT|MST1R|TEK|FLT1|FLT4	-0.5414	0	-1.4413
PAC019_U2OS_6H:BRD-K34758135-001-01-4:10.0137	BRD-K34758135	BRD-K34758135	U2OS	trt_cp	10 uM	6 h	2	35	0.07	0.0500511	0	0	1	1	0	-666	-666	-0.5414	0	-1.4414
CPD002_MCF7_24H:BRD-A17846016-001-09-7:10	BRD-A17846016	trolox	MCF7	trt_cp	10 uM	24 h	3	251	0.34	0.295398	1	0	1	1	0	Antioxidant	-666	-0.5414	0	-1.4414
DOS042_A375_24H:BRD-K67788404-001-01-5:5.1	BRD-K67788404	BRD-K67788404	A375	trt_cp	4 uM	24 h	2	92	0.04	0.0613415	0	0	1	1	0	-666	-666	-0.5414	0	-1.4414
DOS012_VCAP_24H:BRD-K37357048-001-01-8:5.14	BRD-K37357048	BRD-K37357048	VCAP	trt_cp	4 uM	24 h	3	215	0.43	0.307457	1	1	1	1	0	-666	-666	-0.5414	0	-1.4415
DOS004_VCAP_6H:BRD-K53756103-001-01-2:5.01	BRD-K53756103	BRD-K53756103	VCAP	trt_cp	4 uM	6 h	3	182	0.17	0.177865	1	0	1	1	0	-666	-666	-0.5414	0	-1.4415
PAC018_U2OS_6H:BRD-K06619604-001-01-4:9.99782	BRD-K06619604	BRD-K06619604	U2OS	trt_cp	10 uM	6 h	3	67	0.37	0.159209	0	0	1	1	0	-666	-666	-0.5416	0	-1.4418
CPC013_HEPG2_6H:BRD-K46171503-001-01-0:10	BRD-K46171503	BRD-K46171503	HEPG2	trt_cp	10 uM	6 h	3	206	0.24	0.224838	1	0	1	1	0	-666	-666	-0.5416	0	-1.4419
CPC007_A375_6H:L13	BRD-K24632213	BRD-K24632213	A375	trt_cp	10 uM	6 h	2	50	0.0932	0.0690277	1	0	1	1	0	-666	-666	-0.5417	0	-1.4421
ERG012_PC3_24H:BRD-K87634799-001-01-0:10.0129	BRD-K87634799	BRD-K87634799	PC3	trt_cp	10 uM	24 h	3	121	0.07	0.093062	0	0	1	1	0	-666	-666	-0.5418	0	-1.4425
ERG010_VCAP_24H:BRD-K71585907-001-01-1:10.026	BRD-K71585907	BRD-K71585907	VCAP	trt_cp	10 uM	24 h	3	111	0.27	0.175055	1	1	1	1	0	-666	-666	-0.5419	0	-1.4426
CPC010_HCC515_6H:BRD-K82024442-019-02-0:10	BRD-K82024442	BRD-K82024442	HCC515	trt_cp	10 uM	6 h	3	135	0.08	0.105085	1	0	1	1	0	-666	-666	-0.5419	0	-1.4426
REP.A010_YAPC_24H:D22	BRD-K12867552	PCI-24781	YAPC	trt_cp	0.37 uM	24 h	2	193	0.4384	0.294134	0	0	1	1	0	HDAC inhibitor	HDAC1|HDAC2|HDAC3|HDAC6|HDAC10|HDAC8	-0.542	0	-1.4428
LJP008_HUVEC.A_24H:O13	BRD-A50737080	CGK-733	HUVEC	trt_cp	10 uM	24 h	2	80	0.3602	0.171651	1	1	1	1	0	ATM kinase inhibitor|ATR kinase inhibitor	ATM|ATR	-0.542	0	-1.4429
DOS013_VCAP_24H:BRD-K43151809-001-01-6:5	BRD-K43151809	BRD-K43151809	VCAP	trt_cp	4 uM	24 h	3	68	0.07	0.0697644	1	0	1	1	0	-666	-666	-0.542	0	-1.443
CPC006_NCIH596_6H:BRD-K40892394-001-01-9:11.1	BRD-K40892394	AR-C133057XX	NCIH596	trt_cp	12 uM	6 h	2	67	0.19	0.114089	0	0	1	1	0	Nitric oxide synthase inhibitor	NOS2	-0.5422	0	-1.4436
PAC030_U2OS_6H:BRD-K91426044-001-01-8:10.0697	BRD-K91426044	BRD-K91426044	U2OS	trt_cp	10 uM	6 h	3	123	0.25	0.177318	1	0	1	1	0	-666	-666	-0.5423	0	-1.4438
CRCGN004_PC3_24H:BRD-K22314899-001-01-6:10	BRD-K22314899	CH-223191	PC3	trt_cp	10 uM	24 h	6	124	0.21	0.163174	0	0	1	1	0	Aryl hydrocarbon receptor antagonist	AHR	-0.5425	0	-1.4443
PBIOA021_HA1E_24H:L16	BRD-K14336497	BRD-K14336497	HA1E	trt_cp	0.37 uM	24 h	3	83	0.15	0.112828	0	0	1	1	0	-666	-666	-0.5425	0	-1.4444
CPC006_HT29_24H:BRD-A35588707-001-03-0:1.25	BRD-A35588707	teniposide	HT29	trt_cp	1.25 uM	24 h	4	266	0.51	0.37244	1	1	1	1	0	Topoisomerase inhibitor	TOP2A|CYP3A5|TOP2B	-0.5427	0	-1.4447
REP.A019_PC3_24H:C02	BRD-K45158365	valsartan	PC3	trt_cp	3.33 uM	24 h	3	297	0.3796	0.339525	0	0	1	1	0	Angiotensin receptor antagonist	AGTR1	-0.5429	0	-1.4452
CPC017_ASC_24H:BRD-K78637815-001-01-4:10	BRD-K78637815	LY-320135	ASC	trt_cp	10 uM	24 h	4	74	0.11	0.0912311	1	0	1	1	0	Cannabinoid receptor antagonist	CNR1	-0.5429	0	-1.4453
PAC036_U2OS_6H:BRD-K27483344-001-01-5:9.96012	BRD-K27483344	BRD-K27483344	U2OS	trt_cp	10 uM	6 h	3	132	0.34	0.214219	1	1	1	1	0	-666	-666	-0.5433	0	-1.4463
CPC013_HA1E_6H:BRD-A74699940-001-01-8:10	BRD-A74699940	BRD-A74699940	HA1E	trt_cp	10 uM	6 h	3	63	0.08	0.071787	0	0	1	1	0	-666	-666	-0.5434	0	-1.4467
CPC012_ASC_24H:BRD-K16309743-001-01-2:10	BRD-K16309743	BRD-K16309743	ASC	trt_cp	10 uM	24 h	4	84	0.09	0.0879208	1	0	1	1	0	-666	-666	-0.5434	0	-1.4467
CPC001_HA1E_24H:BRD-K11634954-300-01-8:10	BRD-K11634954	GBR-13069	HA1E	trt_cp	10 uM	24 h	3	194	0.36	0.267228	1	1	1	1	0	-666	-666	-0.5435	0	-1.447
CPC012_NPC_24H:BRD-K70524666-001-01-2:10	BRD-K70524666	BRD-K70524666	NPC	trt_cp	10 uM	24 h	3	75	0.02	0.039163	0	0	1	1	0	-666	-666	-0.5435	0	-1.447
CPC006_NCIH596_6H:BRD-K00317371-001-02-0:10	BRD-K00317371	RITA	NCIH596	trt_cp	10 uM	6 h	2	129	0.3	0.198923	1	1	1	1	0	MDM inhibitor	MDM2|TXNRD1|TXNRD2	-0.5437	0	-1.4474
DOSBIO001_PC3_24H:BRD-K64272762:10.005	BRD-K64272762	BRD-K64272762	PC3	trt_cp	10 uM	24 h	3	160	0.34	0.235847	1	0	1	1	0	-666	-666	-0.5437	0	-1.4474
MOAR005_PC3_24H:O03	BRD-K87168735	G-5555	PC3	trt_cp	1.11 uM	24 h	3	297	0.52	0.397384	1	1	1	1	0	-666	-666	-0.5437	0	-1.4475
CPC019_HA1E_6H:BRD-K71915010-001-01-4:10	BRD-K71915010	BRD-K71915010	HA1E	trt_cp	10 uM	6 h	3	115	0.12	0.118787	1	0	1	1	0	-666	-666	-0.5437	0	-1.4476
DOS051_HT29_24H:BRD-K11002182-001-01-6:5.04	BRD-K11002182	BRD-K11002182	HT29	trt_cp	4 uM	24 h	2	159	0.04	0.0806416	0	0	1	1	0	-666	-666	-0.5437	0	-1.4476
REP.B009_HELA_24H:I17	BRD-K31092604	donitriptan	HELA	trt_cp	0.03 uM	24 h	2	124	0.3599	0.213615	1	1	1	1	0	Serotonin receptor agonist	HTR1B|HTR1D|HTR1A|HTR1E|HTR1F|HTR2A|HTR5A|HTR6	-0.5437	0	-1.4476
PAC058_U2OS_6H:BRD-K54327934-001-01-6:10.0163	BRD-K54327934	BRD-K54327934	U2OS	trt_cp	10 uM	6 h	3	145	0.1	0.121763	1	0	1	1	0	-666	-666	-0.5439	0	-1.448
PAC019_U2OS_6H:BRD-K24779930-001-01-9:9.94605	BRD-K24779930	BRD-K24779930	U2OS	trt_cp	10 uM	6 h	2	41	0.19	0.0892482	0	0	1	1	0	-666	-666	-0.544	0	-1.4482
DOSVAL001_HA1E_24H:BRD-K74722920:9.97291	BRD-K74722920	BRD-K74722920	HA1E	trt_cp	10 uM	24 h	3	152	0.25	0.197116	1	0	1	1	0	-666	-666	-0.544	0	-1.4483
CPC012_HCC515_6H:BRD-K44890999-001-01-8:10	BRD-K44890999	BRD-K44890999	HCC515	trt_cp	10 uM	6 h	3	97	0.08	0.0890761	1	0	1	1	0	-666	-666	-0.544	0	-1.4483
DOS023_VCAP_24H:BRD-K89087272-001-01-5:5.03	BRD-K89087272	BRD-K89087272	VCAP	trt_cp	4 uM	24 h	2	108	0.02	0.0469956	1	0	1	1	0	-666	-666	-0.544	0	-1.4484
LJP007_MDAMB231_24H:K20	BRD-A25736793	everolimus	MDAMB231	trt_cp	3.33 uM	24 h	2	145	0.4432	0.256339	1	1	1	1	0	-666	-666	-0.5441	0	-1.4486
PAC058_U2OS_6H:BRD-K39988373-001-01-3:9.86788	BRD-K39988373	BRD-K39988373	U2OS	trt_cp	10 uM	6 h	3	178	0.42	0.276481	1	0	1	1	0	-666	-666	-0.5442	0	-1.4489
REP.B008_THP1_24H:A10	BRD-A68009927	daunorubicin	THP1	trt_cp	0.08 uM	24 h	2	165	0.5017	0.290934	1	1	1	1	0	RNA synthesis inhibitor|Topoisomerase inhibitor	TOP2A|TOP2B	-0.5443	0	-1.4491
DOS054_HT29_24H:BRD-K11577993-001-01-6:5	BRD-K11577993	BRD-K11577993	HT29	trt_cp	4 uM	24 h	3	218	0.11	0.156587	0	0	1	1	0	-666	-666	-0.5443	0	-1.4491
CPC010_HCC515_6H:BRD-K53335770-001-03-3:10	BRD-K53335770	BRD-K53335770	HCC515	trt_cp	10 uM	6 h	3	78	0.15	0.109376	1	1	1	1	0	-666	-666	-0.5443	0	-1.4492
CPC007_A549_6H:BRD-K71835137-001-05-3:10	BRD-K71835137	BRD-K71835137	A549	trt_cp	10 uM	6 h	3	151	0.35	0.232463	1	1	1	1	0	-666	-666	-0.5444	0	-1.4493
DOSVAL003_HT29_24H:BRD-K61734568:20	BRD-K61734568	BRD-K61734568	HT29	trt_cp	20 uM	24 h	3	624	0.84	0.732087	1	1	1	1	0	BCL inhibitor	-666	-0.5446	0	-1.4498
PBIOA014_A375_24H:E01	BRD-K54655126	BRD-K54655126	A375	trt_cp	10 uM	24 h	3	142	0.25	0.190522	1	1	1	1	0	-666	-666	-0.5446	0	-1.4499
DOS051_A549_24H:BRD-K02511275-001-01-5:4.97	BRD-K02511275	BRD-K02511275	A549	trt_cp	4 uM	24 h	2	94	0.02	0.0438439	0	0	1	1	0	-666	-666	-0.5449	0	-1.4507
CPC010_HT29_6H:BRD-K87483782-001-02-9:10	BRD-K87483782	KUC103893N	HT29	trt_cp	10 uM	6 h	5	243	0.18	0.21148	1	0	1	1	0	-666	-666	-0.545	0	-1.451
CPC012_SKB_24H:BRD-K41220170-236-01-4:10	BRD-K41220170	BRD-K41220170	SKB	trt_cp	10 uM	24 h	3	80	0.05	0.0639529	0	0	1	1	0	-666	-666	-0.545	0	-1.4511
RAD001_HCC515_6H:BRD-K95986273-001-01-9:3.3333	BRD-K95986273	MW-MITF24	HCC515	trt_cp	3.33 uM	6 h	3	116	0.15	0.133384	0	0	1	1	0	-666	-666	-0.5452	0	-1.4516
PBIOA017_MCF7_24H:P09	BRD-K65694520	BRD-K65694520	MCF7	trt_cp	1.11 uM	24 h	3	140	0.1	0.119645	1	0	1	1	0	-666	-666	-0.5452	0	-1.4516
DOS046_HT29_24H:BRD-K44339679-001-01-3:5	BRD-K44339679	BRD-K44339679	HT29	trt_cp	4 uM	24 h	2	94	0.12	0.107395	0	0	1	1	0	-666	-666	-0.5454	0	-1.4521
CPC013_HT29_6H:K01	BRD-A89333723	BRD-A89333723	HT29	trt_cp	10 uM	6 h	5	137	0.1293	0.134583	1	0	1	1	0	-666	-666	-0.5455	0	-1.4523
DOS047_PC3_24H:BRD-K09458434-001-01-0:5.04	BRD-K09458434	BRD-K09458434	PC3	trt_cp	4 uM	24 h	3	152	0.06	0.0965668	0	0	1	1	0	-666	-666	-0.5456	0	-1.4525
DOS046_A549_24H:BRD-K43234208-001-01-7:5	BRD-K43234208	BRD-K43234208	A549	trt_cp	4 uM	24 h	3	114	0.07	0.09033	0	0	1	1	0	-666	-666	-0.5456	0	-1.4527
MUC.CP003_NKDBA_24H:BRD-K99386687-001-01-8:10.0147	BRD-K99386687	SA-1457797	NKDBA	trt_cp	10 uM	24 h	2	53	0.22	0.109189	0	0	1	1	0	-666	-666	-0.5457	0	-1.4527
CPC001_VCAP_6H:D09	BRD-K28075147	biochanin-a	VCAP	trt_cp	10 uM	6 h	5	121	0.1704	0.145197	1	0	1	1	0	Estrogen receptor agonist	-666	-0.5457	0	-1.4528
LJP008_NEU_24H:G16	BRD-K49328571	dasatinib	NEU	trt_cp	0.37 uM	24 h	2	95	0.1594	0.124433	0	0	1	1	0	KIT inhibitor|Bcr-Abl inhibitor|Ephrin inhibitor|PDGFR inhibitor|Src inhibitor|Tyrosine kinase inhibitor	ABL1|FYN|LCK|SRC|KIT|YES1|EPHA2|LYN|PDGFRB|BCR|BTK|DDR1|DDR2|PDGFRA|ABL2|BLK|FGR|FRK|HCK|SRMS|STAT5B	-0.5458	0	-1.453
DOSBIO002_PC3_24H:BRD-K31444894:10.0359	BRD-K31444894	SA-1921867	PC3	trt_cp	10 uM	24 h	3	160	0.28	0.214028	1	1	1	1	0	-666	-666	-0.5459	0	-1.4533
CPC017_MCF7_6H:BRD-A00267231-001-01-1:10	BRD-A00267231	hemado	MCF7	trt_cp	10 uM	6 h	3	365	0.45	0.409811	1	0	1	1	0	-666	-666	-0.5459	0	-1.4534
DOS057_PC3_24H:BRD-K37650321-001-01-4:5	BRD-K37650321	BRD-K37650321	PC3	trt_cp	4 uM	24 h	2	107	0.25	0.165384	0	0	1	1	0	-666	-666	-0.5459	0	-1.4534
REP.B009_HELA_24H:P13	BRD-K34888156	theobromine	HELA	trt_cp	2.22 uM	24 h	2	108	0.2543	0.167577	1	1	1	1	0	Phosphodiesterase inhibitor	ADORA1|ADORA2A|PDE4B	-0.5459	0	-1.4535
DOS051_A549_24H:BRD-K24626857-001-01-1:5.01	BRD-K24626857	BRD-K24626857	A549	trt_cp	4 uM	24 h	2	99	0.02	0.0449949	0	0	1	1	0	-666	-666	-0.546	0	-1.4536
MOAR005_A375_24H:P20	BRD-K62814476	BMS-265246	A375	trt_cp	3.33 uM	24 h	3	346	0.6	0.460728	1	1	1	1	0	CDK inhibitor	CDK1|CDK2|CCNE1	-0.546	0	-1.4536
REP.B010_A549_24H:H14	BRD-K13296708	rimonabant	A549	trt_cp	0.74 uM	24 h	2	33	0.2477	0.091422	1	1	1	1	0	Cannabinoid receptor antagonist	CNR1|IL6|GPR55	-0.5461	0	-1.4538
LJP005_BT20_24H:H21	BRD-A41692738	TGX-221	BT20	trt_cp	1.11 uM	24 h	3	142	0.54	0.280009	1	1	1	1	0	PI3K inhibitor	PIK3CB|PIK3CD	-0.5462	0	-1.4541
DOS026_VCAP_24H:BRD-K17906992-001-01-2:5.01	BRD-K17906992	BRD-K17906992	VCAP	trt_cp	4 uM	24 h	3	97	0.12	0.109096	1	0	1	1	0	-666	-666	-0.5463	0	-1.4543
REP.A020_HELA_24H:N09	BRD-K47936004	piribedil	HELA	trt_cp	1.11 uM	24 h	3	113	0.1128	0.114163	0	0	1	1	0	Dopamine receptor agonist	DRD2|DRD3|ADRA2A|ADRA1A|ADRA2C|DRD4|HTR1A|HTR2B	-0.5463	0	-1.4543
REP.B004_HELA_24H:H01	BRD-K22024824	RG-4733	HELA	trt_cp	2.22 uM	24 h	3	116	0.2851	0.18389	1	1	1	1	0	Gamma secretase inhibitor	NOTCH1|PSEN1	-0.5463	0	-1.4544
MOA001_U2OS_24H:K04	BRD-M72045552	BRD-M72045552	U2OS	trt_cp	3.33 uM	24 h	3	67	0.11	0.0868089	1	0	1	1	0	-666	-666	-0.5463	0	-1.4544
CPC007_HA1E_24H:BRD-K82140622-001-04-0:10	BRD-K82140622	BRD-K82140622	HA1E	trt_cp	10 uM	24 h	3	146	0.21	0.177058	1	0	1	1	0	-666	-666	-0.5463	0	-1.4544
CPC006_HT29_6H:H11	BRD-K48923948	BMS-641988	HT29	trt_cp	12 uM	6 h	5	194	0.3364	0.258321	1	0	1	1	0	Androgen receptor antagonist	AR	-0.5463	0	-1.4545
DOS033_PC3_24H:BRD-K10839108-001-01-3:5	BRD-K10839108	BRD-K10839108	PC3	trt_cp	4 uM	24 h	3	140	0.13	0.136416	0	0	1	1	0	-666	-666	-0.5464	0	-1.4546
MUC.CP002_NKDBA_24H:C05	BRD-K35747889	SA-1919710	NKDBA	trt_cp	10 uM	24 h	3	338	0.4689	0.402559	0	0	1	1	0	-666	-666	-0.5466	0	-1.4552
REP.A019_PC3_24H:P09	BRD-K50498985	taladegib	PC3	trt_cp	1.11 uM	24 h	3	202	0.2277	0.216864	0	0	1	1	0	Smoothened receptor antagonist	DHH|IHH|SMO|PTCH1	-0.5466	0	-1.4553
PAC025_U2OS_6H:BRD-K09275191-001-01-1:10.0287	BRD-K09275191	BRD-K09275191	U2OS	trt_cp	10 uM	6 h	3	243	0.16	0.199386	0	0	1	1	0	-666	-666	-0.5466	0	-1.4553
ISO002_MCF10A.TP53.M_24H:G09	BRD-K31841515	oxypurinol	MCF10A	trt_cp	1.11 uM	24 h	2	445	0.7281	0.575581	1	1	1	1	0	Xanthine oxidase inhibitor	XDH	-0.5466	0	-1.4553
DOS024_VCAP_24H:BRD-K26053980-001-01-6:4.99	BRD-K26053980	BRD-K26053980	VCAP	trt_cp	4 uM	24 h	3	77	0.12	0.0972001	1	0	1	1	0	-666	-666	-0.5468	0	-1.4557
CPC002_HCC515_6H:BRD-K78633253-001-04-6:10	BRD-K78633253	EXO-1	HCC515	trt_cp	10 uM	6 h	3	153	0.2	0.176885	1	0	1	1	0	ARF inhibitor	-666	-0.5469	0	-1.4559
DOS057_HT29_24H:BRD-K18340348-001-01-4:5	BRD-K18340348	BRD-K18340348	HT29	trt_cp	4 uM	24 h	3	101	0.06	0.0787167	0	0	1	1	0	-666	-666	-0.5469	0	-1.4561
DOSVAL001_A549_24H:BRD-K74587389:5	BRD-K74587389	BRD-K74587389	A549	trt_cp	4 uM	24 h	3	132	0.23	0.17619	1	1	1	1	0	-666	-666	-0.5469	0	-1.4561
DOS047_A375_24H:BRD-K58033375-001-01-2:4.96	BRD-K58033375	BRD-K58033375	A375	trt_cp	4 uM	24 h	3	197	0.05	0.100357	0	0	1	1	0	-666	-666	-0.547	0	-1.4562
DOS011_VCAP_24H:BRD-K24282403-001-01-2:5.19	BRD-K24282403	BRD-K24282403	VCAP	trt_cp	4 uM	24 h	3	71	0.24	0.131997	1	0	1	1	0	-666	-666	-0.547	0	-1.4564
CPC016_A549_24H:BRD-A82656074-003-01-2:10	BRD-A82656074	naltrindole	A549	trt_cp	10 uM	24 h	2	214	0.17	0.192869	0	0	1	1	0	-666	-666	-0.547	0	-1.4564
AML001_U937_6H:J18	BRD-K16300438	BRD-K16300438	U937	trt_cp	0.37 uM	6 h	2	57	0.1931	0.106086	1	1	1	1	0	-666	-666	-0.5473	0	-1.457
DOS004_VCAP_6H:BRD-K46663433-001-01-1:5.09	BRD-K46663433	BRD-K46663433	VCAP	trt_cp	4 uM	6 h	3	81	0.27	0.149539	1	1	1	1	0	-666	-666	-0.5473	0	-1.4571
CPC014_NPC_24H:BRD-K10906552-001-01-1:10	BRD-K10906552	BRD-K10906552	NPC	trt_cp	10 uM	24 h	3	307	0.4	0.354348	0	0	1	1	0	-666	-666	-0.5476	0	-1.4578
CPC010_HA1E_6H:BRD-K23217072-001-02-7:10	BRD-K23217072	BRD-K23217072	HA1E	trt_cp	10 uM	6 h	3	376	0.05	0.138647	1	0	1	1	0	-666	-666	-0.5476	0	-1.4578
PBIOA019_HT29_24H:I15	BRD-K82273064	BRD-K82273064	HT29	trt_cp	1.11 uM	24 h	2	116	0.31	0.191752	1	1	1	1	0	-666	-666	-0.5476	0	-1.4578
EMU001_BJAB_6H:E24	BRD-A09722536	cyclophosphamide	BJAB	trt_cp	0.01 uM	6 h	3	105	0.2948	0.177905	0	0	1	1	0	DNA alkylating agent	CYP2B6|CYP2C19|CYP3A5|BCL2|LGALS1|CYP2A6|CYP2C18|CYP2C8|CYP2C9|CYP2D6|CYP3A4|CYP3A7	-0.5476	0	-1.4578
MOAR001_PC3_24H:L16	BRD-A33514596	N-benzylnaltrindole	PC3	trt_cp	10 uM	24 h	3	400	0.62	0.503566	1	1	1	1	0	Opioid receptor antagonist	-666	-0.5476	0	-1.458
PAC010_U2OS_6H:BRD-K42976515-001-01-2:9.46692	BRD-K42976515	BRD-K42976515	U2OS	trt_cp	10 uM	6 h	2	81	0.03	0.0498464	1	0	1	1	0	-666	-666	-0.5476	0	-1.458
REP.A014_HA1E_24H:C13	BRD-K57252450	cilengitide	HA1E	trt_cp	10 uM	24 h	3	368	0.5697	0.462996	1	1	1	1	0	Integrin inhibitor	ITGAV|ITGB3|ITGB5	-0.5477	0	-1.4581
DOS001_VCAP_24H:BRD-K03644600-001-01-9:4.94	BRD-K03644600	BRD-K03644600	VCAP	trt_cp	4 uM	24 h	3	126	0.2	0.160521	1	0	1	1	0	-666	-666	-0.5478	0	-1.4584
LIVB001_HUH7_72H:E09	BRD-A26334849	propafenone	HUH7	trt_cp	10 uM	72 h	3	110	0.14	0.125485	0	0	1	1	0	Antiarrhythmic	SCN5A|KCNH2|KCNK2|KCNK3|ADRB1|ADRB2|KCNA5	-0.5479	0	-1.4586
ERG015_VCAP_6H:BRD-K07005393-001-01-0:10.1608	BRD-K07005393	BRD-K07005393	VCAP	trt_cp	10 uM	6 h	3	237	0.53	0.358379	1	1	1	1	0	-666	-666	-0.548	0	-1.459
CPC015_PHH_24H:BRD-K77695569-001-16-9:10	BRD-K77695569	tiabendazole	PHH	trt_cp	10 uM	24 h	2	85	0.04	0.0589617	0	0	1	1	0	Angiogenesis inhibitor	-666	-0.548	0	-1.4591
DOS047_PC3_24H:BRD-K85605624-001-01-3:4.99	BRD-K85605624	SA-1458689	PC3	trt_cp	4 uM	24 h	3	145	0.15	0.149128	0	0	1	1	0	-666	-666	-0.5481	0	-1.4591
CPC012_A549_6H:BRD-K50493736-001-01-0:10	BRD-K50493736	RAN-02	A549	trt_cp	10 uM	6 h	3	78	0.03	0.0489146	1	0	1	1	0	-666	-666	-0.5481	0	-1.4592
CPC006_HEPG2_6H:BRD-K28470988-001-01-2:10	BRD-K28470988	L-690330	HEPG2	trt_cp	10 uM	6 h	3	91	0.34	0.177865	1	0	1	1	0	Inositol monophosphatase inhibitor	IMPA1	-0.5481	0	-1.4592
CPC007_HA1E_24H:BRD-K23673040-001-12-9:10	BRD-K23673040	BRD-K23673040	HA1E	trt_cp	10 uM	24 h	3	129	0.23	0.174176	1	1	1	1	0	-666	-666	-0.5482	0	-1.4594
CPC016_HT29_6H:BRD-K84266862-001-01-6:10	BRD-K84266862	BRL-50481	HT29	trt_cp	10 uM	6 h	5	167	0.23	0.198177	1	0	1	1	0	Phosphodiesterase inhibitor	PDE7A|PDE7B	-0.5482	0	-1.4595
CPC013_NEU_24H:BRD-K57019930-001-01-0:10	BRD-K57019930	BRD-K57019930	NEU	trt_cp	10 uM	24 h	2	46	0.02	0.0306708	0	0	1	1	0	-666	-666	-0.5482	0	-1.4595
DOS036_A549_24H:BRD-K78921480-001-01-6:4.88	BRD-K78921480	BRD-K78921480	A549	trt_cp	4 uM	24 h	2	202	0.28	0.240483	0	0	1	1	0	-666	-666	-0.5483	0	-1.4598
CPC009_HA1E_6H:BRD-K85147876-003-01-7:10	BRD-K85147876	BRD-K85147876	HA1E	trt_cp	10 uM	6 h	3	270	0.13	0.189445	1	0	1	1	0	-666	-666	-0.5484	0	-1.46
PAC012_U2OS_6H:BRD-K37929770-001-01-8:10.0386	BRD-K37929770	BRD-K37929770	U2OS	trt_cp	10 uM	6 h	3	38	0.11	0.0653761	1	0	1	1	0	-666	-666	-0.5484	0	-1.46
CPC014_SKB_24H:BRD-A01317026-001-01-2:10	BRD-A01317026	BRD-A01317026	SKB	trt_cp	10 uM	24 h	3	53	0.08	0.0658436	0	0	1	1	0	Dihydroneopterin aldolase inhibitor	-666	-0.5484	0	-1.4601
REP.A014_HEK293_24H:A08	BRD-A61676498	climbazole	HEK293	trt_cp	3.33 uM	24 h	3	123	0.206	0.16096	0	0	1	1	0	Enzyme inducer	-666	-0.5484	0	-1.4601
CPC010_VCAP_6H:BRD-K51140856-001-05-1:10	BRD-K51140856	BRD-K51140856	VCAP	trt_cp	10 uM	6 h	5	100	0.13	0.115293	1	0	1	1	0	-666	-666	-0.5484	0	-1.4601
DOSBIO002_HT29_24H:BRD-K75264577:9.85359	BRD-K75264577	BRD-K75264577	HT29	trt_cp	10 uM	24 h	3	137	0.18	0.158791	1	0	1	1	0	-666	-666	-0.5484	0	-1.4601
CPC019_HEPG2_6H:BRD-K53638321-001-01-8:10	BRD-K53638321	BRD-K53638321	HEPG2	trt_cp	10 uM	6 h	3	162	0.3	0.22292	1	0	1	1	0	-666	-666	-0.5485	0	-1.4603
CRCGN011_HEPG2_24H:BRD-K42142750:9.67558	BRD-K42142750	retrorsine	HEPG2	trt_cp	10 uM	24 h	2	119	0.17	0.143823	0	0	1	1	0	Cytotoxic agent|DNA inhibitor|Mutagenic	-666	-0.5486	0	-1.4605
DOS050_PC3_24H:BRD-K25768791-001-01-9:5	BRD-K25768791	BRD-K25768791	PC3	trt_cp	4 uM	24 h	2	101	0.02	0.0454471	0	0	1	1	0	-666	-666	-0.5486	0	-1.4607
CPC015_ASC_24H:BRD-K62200014-003-05-5:10	BRD-K62200014	anagrelide	ASC	trt_cp	10 uM	24 h	4	153	0.16	0.158211	0	0	1	1	0	Phosphodiesterase inhibitor	PDE3A	-0.5487	0	-1.4607
CPC014_PC3_24H:BRD-K35128472-001-05-1:10	BRD-K35128472	2-aminopurine	PC3	trt_cp	10 uM	24 h	5	397	0.53	0.463835	0	0	1	1	0	Serine/threonine kinase inhibitor	-666	-0.5489	0	-1.4613
REP.A002_MCF7_24H:C07	BRD-K16037980	Z160	MCF7	trt_cp	10 uM	24 h	3	114	0.1173	0.116932	0	0	1	1	0	Calcium channel blocker	-666	-0.5492	0	-1.4622
CPC015_A375_6H:BRD-K70327191-001-01-4:10	BRD-K70327191	benzoxiquine	A375	trt_cp	10 uM	6 h	3	97	0.16	0.125973	1	1	1	1	0	Anti-inflammatory	-666	-0.5493	0	-1.4624
PBIOA021_PC3_24H:E01	BRD-K28456706	BRD-K28456706	PC3	trt_cp	10 uM	24 h	3	283	0.43	0.352743	1	1	1	1	0	-666	-666	-0.5494	0	-1.4626
DOS003_VCAP_24H:BRD-K33348232-001-01-7:5.03	BRD-K33348232	BRD-K33348232	VCAP	trt_cp	4 uM	24 h	3	116	0.29	0.185464	1	1	1	1	0	-666	-666	-0.5495	0	-1.4629
DOS050_PC3_24H:BRD-K92277566-001-01-2:5	BRD-K92277566	BRD-K92277566	PC3	trt_cp	4 uM	24 h	2	65	0.02	0.0364588	0	0	1	1	0	-666	-666	-0.5495	0	-1.4629
CPC014_HA1E_6H:BRD-K85493820-001-01-6:10	BRD-K85493820	KM-00927	HA1E	trt_cp	10 uM	6 h	3	392	0.56	0.47377	1	1	1	1	0	-666	-666	-0.5495	0	-1.4629
CPC013_VCAP_24H:BRD-K95760042-001-01-8:10	BRD-K95760042	BRD-K95760042	VCAP	trt_cp	10 uM	24 h	4	144	0.24	0.187983	0	0	1	1	0	-666	-666	-0.5495	0	-1.4629
REP.B009_THP1_24H:O16	BRD-K34157611	cimetidine	THP1	trt_cp	0.08 uM	24 h	2	108	0.1512	0.129217	0	0	1	1	0	Histamine receptor antagonist	HRH2|SLC29A4|SLC47A1|SLC47A2	-0.5497	0	-1.4636
DOS025_VCAP_6H:BRD-K24855340-001-01-1:4.97	BRD-K24855340	BRD-K24855340	VCAP	trt_cp	4 uM	6 h	3	178	0.11	0.141494	1	0	1	1	0	-666	-666	-0.5498	0	-1.4638
CPC013_HT29_6H:C04	BRD-A57300602	BRD-A57300602	HT29	trt_cp	10 uM	6 h	5	85	0.0275	0.0488885	1	0	1	1	0	-666	-666	-0.5503	0	-1.465
MOAR005_PC3_24H:A19	BRD-K24696047	NVP-AEW541	PC3	trt_cp	10 uM	24 h	3	272	0.59	0.40508	1	1	1	1	0	IGF-1 inhibitor	IGF1R|INSR	-0.5503	0	-1.465
DOSBIO001_NEU_24H:BRD-K16034108:10.0611	BRD-K16034108	BRD-K16034108	NEU	trt_cp	10 uM	24 h	2	39	0.02	0.0282409	0	0	1	1	0	-666	-666	-0.5505	0	-1.4656
CPC013_ASC_24H:BRD-K64525051-001-01-0:10	BRD-K64525051	BRD-K64525051	ASC	trt_cp	10 uM	24 h	4	182	0.2	0.192922	0	0	1	1	0	-666	-666	-0.5505	0	-1.4656
PAC049_U2OS_6H:BRD-K45569026-001-01-4:10.0324	BRD-K45569026	BRD-K45569026	U2OS	trt_cp	10 uM	6 h	3	62	0.24	0.123348	1	0	1	1	0	-666	-666	-0.5505	0	-1.4657
DOS030_VCAP_24H:BRD-K43453714-001-01-0:4.99	BRD-K43453714	BRD-K43453714	VCAP	trt_cp	4 uM	24 h	3	90	0.07	0.0802603	1	0	1	1	0	-666	-666	-0.5506	0	-1.4658
ERG015_PC3_6H:BRD-K42576592-001-01-6:10.0175	BRD-K42576592	BRD-K42576592	PC3	trt_cp	10 uM	6 h	3	53	0.34	0.13574	1	0	1	1	0	-666	-666	-0.5506	0	-1.466
CPC013_PC3_6H:BRD-A94381689-001-01-4:10	BRD-A94381689	BRD-A94381689	PC3	trt_cp	10 uM	6 h	4	94	0.09	0.093007	1	0	1	1	0	-666	-666	-0.5508	0	-1.4663
REP.A017_HT29_24H:O15	BRD-K67080878	milrinone	HT29	trt_cp	1.11 uM	24 h	2	103	0.1387	0.120861	1	1	1	1	0	Phosphodiesterase inhibitor	PDE3A|PDE2A|PDE3B|PDE5A	-0.5508	0	-1.4664
DOSVAL004_HA1E_24H:BRD-K64233461:20	BRD-K64233461	BRD-K64233461	HA1E	trt_cp	20 uM	24 h	3	175	0.32	0.23929	1	1	1	1	0	-666	-666	-0.5508	0	-1.4664
DOS006_VCAP_24H:BRD-K16670827-001-01-6:5.02	BRD-K16670827	BRD-K16670827	VCAP	trt_cp	4 uM	24 h	3	160	0.15	0.156652	1	0	1	1	0	-666	-666	-0.5508	0	-1.4665
CPC014_NPC_24H:BRD-K32710582-001-01-5:10	BRD-K32710582	EI-247	NPC	trt_cp	10 uM	24 h	3	99	0.07	0.0841777	0	0	1	1	0	IGF-1 inhibitor	INSR	-0.5509	0	-1.4667
CPC008_HCC515_6H:BRD-K71382703-001-01-9:10	BRD-K71382703	BRD-K71382703	HCC515	trt_cp	10 uM	6 h	3	143	0.23	0.183384	1	0	1	1	0	-666	-666	-0.5509	0	-1.4667
CPC008_HEPG2_6H:BRD-K87403606-001-01-3:10	BRD-K87403606	BRD-K87403606	HEPG2	trt_cp	10 uM	6 h	3	80	0.05	0.0639529	1	0	1	1	0	-666	-666	-0.551	0	-1.4668
CPC016_A549_6H:BRD-K70487031-001-01-0:10	BRD-K70487031	flupentixol	A549	trt_cp	10 uM	6 h	2	197	0.53	0.326739	0	0	1	1	0	Dopamine receptor antagonist	DRD2|DRD1|ADRA1A|CHRM1|DRD3|DRD5|HTR2A	-0.551	0	-1.4669
DOS005_VCAP_24H:BRD-K97648508-001-01-0:5.05	BRD-K97648508	BRD-K97648508	VCAP	trt_cp	4 uM	24 h	3	153	0.26	0.20168	1	0	1	1	0	-666	-666	-0.551	0	-1.4669
CPC005_HA1E_6H:BRD-K65146499-001-14-7:10	BRD-K65146499	nabumetone	HA1E	trt_cp	10 uM	6 h	2	73	0.21	0.125199	1	1	1	1	0	Cyclooxygenase inhibitor	PTGS2|AKR1C3|CYP2B6|CYP2C19|CYP2E1|PTGS1	-0.551	0	-1.467
CPC012_VCAP_24H:BRD-K18025010-001-01-8:10	BRD-K18025010	MW-A1-18	VCAP	trt_cp	10 uM	24 h	5	121	0.14	0.13161	0	0	1	1	0	-666	-666	-0.551	0	-1.4671
DOSVAL003_HT29_24H:BRD-K24744176:20	BRD-K24744176	SA-89210	HT29	trt_cp	20 uM	24 h	3	224	0.44	0.317454	1	1	1	1	0	-666	-666	-0.551	0	-1.4671
CPC011_VCAP_24H:BRD-K91938660-003-07-8:10	BRD-K91938660	memantine	VCAP	trt_cp	10 uM	24 h	5	301	0.33	0.318692	1	0	1	1	0	Glutamate receptor antagonist	GRIN1|CYP2E1|CHRFAM7A|DRD2|GRIN2A|GRIN2B|GRIN3A|HTR3A	-0.5511	0	-1.4671
REP.B025_A549_24H:C17	BRD-K92213669	lomitapide	A549	trt_cp	0.03 uM	24 h	2	272	0.1197	0.182458	0	0	1	1	0	Microsomal trigylceride transfer protein inhibitor	MTTP|CYP2B6|CYP2C19|CYP2C8	-0.5512	0	-1.4673
REP.A022_PC3_24H:P19	BRD-K82746043	navitoclax	PC3	trt_cp	10 uM	24 h	2	298	0.635	0.439871	1	1	1	1	0	BCL inhibitor	BCL2|BCL2L1|BCL2L2	-0.5512	0	-1.4674
DOS042_A375_24H:BRD-K11468724-001-01-4:4.96	BRD-K11468724	BRD-K11468724	A375	trt_cp	4 uM	24 h	2	88	0.05	0.0670744	0	0	1	1	0	-666	-666	-0.5512	0	-1.4675
ASG002_PC3_24H:N19	BRD-K77625799	vandetanib	PC3	trt_cp	10 uM	24 h	3	208	0.4691	0.31586	1	1	1	1	0	EGFR inhibitor|RET tyrosine kinase inhibitor|VEGFR inhibitor	EGFR|KDR|RET|FLT1|FLT4|PTK6|TEK|FLT3|KIT|EPHA1|EPHA10|EPHA2|EPHA3|EPHA4|EPHA5|EPHA6|EPHA7|EPHA8|EPHB1|EPHB2|EPHB3|EPHB4|EPHB6|ERBB2|ERBB3|ERBB4|SRC|VEGFA	-0.5512	0	-1.4676
CPC006_PC3_24H:M14	BRD-K53414658	tivozanib	PC3	trt_cp	10 uM	24 h	5	226	0.396	0.302505	1	1	1	1	0	VEGFR inhibitor	FLT1|FLT4|KDR|KIT|PDGFRA|PDGFRB	-0.5513	0	-1.4678
DOSVAL003_MCF7_24H:BRD-K47686295:20	BRD-K47686295	BRD-K47686295	MCF7	trt_cp	20 uM	24 h	3	113	0.33	0.195266	1	1	1	1	0	-666	-666	-0.5514	0	-1.4681
CPC018_PHH_24H:BRD-K14844937-001-01-6:10	BRD-K14844937	BRD-K14844937	PHH	trt_cp	10 uM	24 h	3	251	0.3	0.277478	0	0	1	1	0	-666	-666	-0.5515	0	-1.4682
DOS053_A375_24H:BRD-K03845749-001-01-4:5.05	BRD-K03845749	BRD-K03845749	A375	trt_cp	4 uM	24 h	2	89	0.15	0.116835	0	0	1	1	0	-666	-666	-0.5516	0	-1.4685
PAC042_U2OS_6H:BRD-K79967274-001-01-8:9.86294	BRD-K79967274	BRD-K79967274	U2OS	trt_cp	10 uM	6 h	3	46	0.25	0.108437	1	0	1	1	0	-666	-666	-0.5518	0	-1.469
CPC007_A549_6H:BRD-K53833301-001-05-0:10	BRD-K53833301	BRD-K53833301	A549	trt_cp	10 uM	6 h	3	97	0.21	0.14432	1	1	1	1	0	-666	-666	-0.5518	0	-1.4691
DOS054_PC3_24H:BRD-K20216424-001-01-9:5	BRD-K20216424	BRD-K20216424	PC3	trt_cp	4 uM	24 h	2	92	0.02	0.043375	0	0	1	1	0	-666	-666	-0.5519	0	-1.4693
REP.A018_MDAMB231_24H:J24	BRD-K64925568	AMG-232	MDAMB231	trt_cp	0.04 uM	24 h	3	161	0.1845	0.174278	0	0	1	1	0	MDM inhibitor	MDM2	-0.5521	0	-1.4699
DOS012_VCAP_24H:BRD-K12570990-001-01-3:5	BRD-K12570990	BRD-K12570990	VCAP	trt_cp	4 uM	24 h	3	51	0.21	0.104647	1	0	1	1	0	-666	-666	-0.5521	0	-1.4699
DOS054_PC3_24H:BRD-K42470309-001-01-6:5	BRD-K42470309	BRD-K42470309	PC3	trt_cp	4 uM	24 h	2	98	0.16	0.12662	0	0	1	1	0	-666	-666	-0.5521	0	-1.4699
DOS027_VCAP_24H:BRD-K00484200-001-01-7:4.99	BRD-K00484200	BRD-K00484200	VCAP	trt_cp	4 uM	24 h	3	168	0.21	0.189931	1	0	1	1	0	-666	-666	-0.5521	0	-1.47
CPC012_NEU_24H:BRD-K54987996-001-01-2:10	BRD-K54987996	CAY-10578	NEU	trt_cp	10 uM	24 h	3	95	0.09	0.0935004	0	0	1	1	0	Casein kinase inhibitor	-666	-0.5522	0	-1.47
CPC017_HT29_6H:BRD-A23723433-001-01-2:10	BRD-A23723433	paclitaxel	HT29	trt_cp	10 uM	6 h	5	164	0.22	0.192072	0	0	1	1	0	-666	-666	-0.5522	0	-1.4702
CPC019_A375_6H:BRD-K17773477-001-01-0:10	BRD-K17773477	BRD-K17773477	A375	trt_cp	10 uM	6 h	4	72	0.08	0.0767435	1	0	1	1	0	-666	-666	-0.5523	0	-1.4704
DOS033_A375_24H:BRD-K01389427-001-01-4:5.01	BRD-K01389427	BRD-K01389427	A375	trt_cp	4 uM	24 h	3	155	0.17	0.164142	0	0	1	1	0	-666	-666	-0.5524	0	-1.4708
CPC018_NPC_24H:BRD-K17693482-001-03-9:10	BRD-K17693482	BRD-K17693482	NPC	trt_cp	10 uM	24 h	3	101	0.03	0.0556611	0	0	1	1	0	-666	-666	-0.5525	0	-1.471
DOS018_VCAP_6H:BRD-K89697623-001-01-7:4.92	BRD-K89697623	BRD-K89697623	VCAP	trt_cp	4 uM	6 h	3	134	0.23	0.17752	0	0	1	1	0	-666	-666	-0.5526	0	-1.4712
CPC005_HA1E_24H:BRD-A07000685-001-03-6:10	BRD-A07000685	hydrocortisone-hemisuccinate	HA1E	trt_cp	10 uM	24 h	3	247	0.27	0.261133	1	0	1	1	0	Glucocorticoid receptor agonist	NR3C1	-0.5527	0	-1.4713
PAC026_U2OS_6H:BRD-K20160406-001-01-1:9.93567	BRD-K20160406	BRD-K20160406	U2OS	trt_cp	10 uM	6 h	3	210	0.34	0.270196	1	0	1	1	0	-666	-666	-0.5527	0	-1.4714
CPC005_MCF7_24H:BRD-A71203467-001-01-5:10	BRD-A71203467	L-stepholidine	MCF7	trt_cp	10 uM	24 h	5	127	0.08	0.101924	0	0	1	1	0	Dopamine receptor agonist|Dopamine receptor antagonist	-666	-0.5527	0	-1.4716
CPC005_A549_24H:BRD-A10969569-001-02-0:10	BRD-A10969569	ambelline	A549	trt_cp	10 uM	24 h	3	54	0.12	0.0813988	1	0	1	1	0	Plant alkaloid	-666	-0.5528	0	-1.4716
CPC002_HA1E_6H:BRD-K87158025-003-01-2:10	BRD-K87158025	benzamil	HA1E	trt_cp	10 uM	6 h	3	85	0.34	0.171901	1	1	1	1	0	Sodium channel inhibitor	PKD2L1|SCNN1A|SCNN1B|SCNN1G|ASIC1|SCNN1D|SLC8A1	-0.5528	0	-1.4717
REP.B015_HELA_24H:G11	BRD-K57569181	pentoxifylline	HELA	trt_cp	0.03 uM	24 h	2	59	0.13	0.0885581	1	0	1	1	0	Phosphodiesterase inhibitor	TNF|ADORA2A|PDE4A|PDE4B|PDE5A|ACHE|CHIA|ADORA1|ADORA2B|ADRA2B|NT5E|PDE10A|PDE1A|PDE1B|PDE1C|PDE2A|PDE3A|PDE3B|PDE4C|PDE4D|PDE6A|PDE6B|PDE6C|PDE6D|PDE6G|PDE6H|PDE7A|PDE7B|PDE8A|PDE8B|PDE9A	-0.5528	0	-1.4719
CPC015_PHH_24H:BRD-K30296925-001-02-1:10	BRD-K30296925	flavokavain-b	PHH	trt_cp	10 uM	24 h	2	29	0.14	0.0644308	0	0	1	1	0	Carcinogen	IKBKB	-0.5531	0	-1.4725
DOS058_A375_24H:BRD-K40258090-019-01-2:5	BRD-K40258090	BRD-K40258090	A375	trt_cp	4 uM	24 h	2	108	0.08	0.0939913	0	0	1	1	0	-666	-666	-0.5531	0	-1.4725
DOS012_VCAP_6H:BRD-K25542589-001-01-4:4.96	BRD-K25542589	BRD-K25542589	VCAP	trt_cp	4 uM	6 h	3	200	0.15	0.175142	0	0	1	1	0	-666	-666	-0.5532	0	-1.4728
EMU001_MINO_3H:F02	BRD-A79768653	sirolimus	MINO	trt_cp	2.5 uM	3 h	3	201	0.4223	0.294604	0	0	1	1	0	MTOR inhibitor	MTOR|FKBP1A|CCR5|FGF2	-0.5533	0	-1.473
REP.A022_A375_24H:N07	BRD-K71035033	masitinib	A375	trt_cp	10 uM	24 h	3	280	0.5161	0.384394	1	1	1	1	0	KIT inhibitor|PDGFR inhibitor|Src inhibitor	KIT|FGFR3|LYN|PDGFRB|PDGFRA	-0.5533	0	-1.4731
DOSVAL001_HEPG2_24H:BRD-K66199755:2.50905	BRD-K66199755	BRD-K66199755	HEPG2	trt_cp	2.5 uM	24 h	3	82	0.22	0.135815	1	0	1	1	0	-666	-666	-0.5533	0	-1.4732
NMH001_NEU_6H:P05	BRD-K13296708	rimonabant	NEU	trt_cp	10 uM	6 h	3	158	0.2103	0.184323	0	0	1	1	0	Cannabinoid receptor antagonist	CNR1|IL6|GPR55	-0.5534	0	-1.4735
LJP005_PC3_24H:E13	BRD-K20696416	NVP-AEW541	PC3	trt_cp	10 uM	24 h	2	92	0.3042	0.169162	1	1	1	1	0	-666	-666	-0.5535	0	-1.4735
DOS013_VCAP_24H:BRD-K72347310-001-01-6:5.05	BRD-K72347310	BRD-K72347310	VCAP	trt_cp	4 uM	24 h	3	54	0.07	0.0621694	1	0	1	1	0	-666	-666	-0.5535	0	-1.4737
PBIOA018_HCC515_24H:G10	BRD-K32536677	AGK-2	HCC515	trt_cp	0.37 uM	24 h	3	97	0.26	0.160584	1	1	1	1	0	SIRT inhibitor	SIRT2	-0.5536	0	-1.4739
DOS055_A375_24H:BRD-K31558029-001-01-0:5	BRD-K31558029	BRD-K31558029	A375	trt_cp	4 uM	24 h	2	154	0.2	0.177462	0	0	1	1	0	-666	-666	-0.5537	0	-1.4742
CRCGN014_HEPG2_3H:BRD-K64035186:21.2707	BRD-K64035186	BRD-K64035186	HEPG2	trt_cp	20 uM	3 h	3	155	0.22	0.186727	0	0	1	1	0	-666	-666	-0.5537	0	-1.4742
PBIOA016_HA1E_24H:E05	BRD-K43289649	BRD-K43289649	HA1E	trt_cp	0.125 uM	24 h	3	110	0.12	0.116176	1	0	1	1	0	-666	-666	-0.5538	0	-1.4744
DOSVAL006_MCF7_24H:BRD-K93376546:20	BRD-K93376546	BRD-K93376546	MCF7	trt_cp	20 uM	24 h	3	151	0.3	0.215219	1	0	1	1	0	-666	-666	-0.5539	0	-1.4745
ERG012_VCAP_6H:BRD-K47342144-019-01-3:9.78574	BRD-K47342144	BRD-K47342144	VCAP	trt_cp	10 uM	6 h	3	239	0.25	0.247172	1	1	1	1	0	-666	-666	-0.5539	0	-1.4746
DOS036_A549_24H:BRD-K21153751-001-02-4:5.01	BRD-K21153751	BRD-K21153751	A549	trt_cp	4 uM	24 h	2	116	0.06	0.0843597	0	0	1	1	0	-666	-666	-0.5541	0	-1.4752
LJP008_NEU_24H:F04	BRD-K82928847	ACY-1215	NEU	trt_cp	0.37 uM	24 h	2	85	0.2549	0.148842	0	0	1	1	0	HDAC inhibitor	HDAC6|HDAC1|HDAC2|HDAC3|HDAC8	-0.5542	0	-1.4754
REP.B027_HA1E_24H:B08	BRD-K92303087	oglemilast	HA1E	trt_cp	0.74 uM	24 h	2	67	0.2672	0.135296	1	1	1	1	0	Phosphodiesterase inhibitor	-666	-0.5543	0	-1.4757
DOS054_HT29_24H:BRD-K30507268-001-01-8:5	BRD-K30507268	BRD-K30507268	HT29	trt_cp	4 uM	24 h	3	157	0.05	0.0895912	0	0	1	1	0	-666	-666	-0.5543	0	-1.4758
DOSVAL001_PC3_24H:BRD-K64863641:10.2504	BRD-K64863641	BRD-K64863641	PC3	trt_cp	10 uM	24 h	3	132	0.22	0.172317	1	0	1	1	0	-666	-666	-0.5544	0	-1.4759
REP.A017_MDAMB231_24H:B07	BRD-K50168500	canertinib	MDAMB231	trt_cp	10 uM	24 h	3	412	0.4464	0.433652	0	0	1	1	0	EGFR inhibitor	EGFR|ERBB2|ERBB4|AKT1	-0.5544	0	-1.4759
AML001_U937_24H:BRD-K93754473:13.4584	BRD-K93754473	tamoxifen	U937	trt_cp	12.5 uM	24 h	2	63	0.32	0.143574	1	1	1	1	0	Estrogen receptor antagonist|Selective estrogen receptor modulator (SERM)	ESR1|ESR2|CYP3A5|ESRRG|PLD1|PRKCD|PRKCE|PRKCQ|PRKCZ|EBP|GPER1|PRKCA|PRKCB|PRKCG|PRKCI	-0.5545	0	-1.4762
PAC047_U2OS_6H:BRD-K91811806-001-01-9:10.0125	BRD-K91811806	BRD-K91811806	U2OS	trt_cp	10 uM	6 h	3	147	0.36	0.232616	1	1	1	1	0	-666	-666	-0.5545	0	-1.4762
ERG012_VCAP_24H:A22	BRD-K17712828	BRD-K17712828	VCAP	trt_cp	10 uM	24 h	6	228	0.15	0.187001	0	0	1	1	0	-666	-666	-0.5546	0	-1.4764
DOSBIO002_MCF7_24H:BRD-K23794511:10.0735	BRD-K23794511	BRD-K23794511	MCF7	trt_cp	10 uM	24 h	3	114	0.18	0.14485	1	0	1	1	0	-666	-666	-0.5546	0	-1.4765
DOS055_PC3_24H:BRD-K98252401-001-01-8:5	BRD-K98252401	BRD-K98252401	PC3	trt_cp	4 uM	24 h	2	84	0.02	0.0414462	0	0	1	1	0	-666	-666	-0.5547	0	-1.4767
DOS059_HT29_24H:BRD-K34086616-001-01-8:5	BRD-K34086616	BRD-K34086616	HT29	trt_cp	4 uM	24 h	2	140	0.09	0.113505	0	0	1	1	0	-666	-666	-0.5547	0	-1.4769
DOSVAL001_HA1E_24H:BRD-K63667213:9.90713	BRD-K63667213	SA-1919584	HA1E	trt_cp	10 uM	24 h	3	149	0.3	0.213788	1	0	1	1	0	-666	-666	-0.5548	0	-1.477
REP.B007_HT29_24H:D15	BRD-K44442813	pidotimod	HT29	trt_cp	0.25 uM	24 h	2	104	0.2272	0.155436	0	0	1	1	0	Interferon inducer|Interleukin receptor agonist	-666	-0.5548	0	-1.4771
DOS046_A549_24H:BRD-K50176356-001-01-0:5	BRD-K50176356	BRD-K50176356	A549	trt_cp	4 uM	24 h	3	231	0.14	0.181845	0	0	1	1	0	-666	-666	-0.5549	0	-1.4772
CPC013_ASC_24H:BRD-K00954209-001-01-0:10	BRD-K00954209	BRD-K00954209	ASC	trt_cp	10 uM	24 h	4	154	0.2	0.177462	1	0	1	1	0	-666	-666	-0.5549	0	-1.4772
CPC019_A549_6H:BRD-K37043259-001-01-8:10	BRD-K37043259	BRD-K37043259	A549	trt_cp	10 uM	6 h	2	72	0.21	0.124339	0	0	1	1	0	-666	-666	-0.5549	0	-1.4774
DOSBIO001_MCF7_24H:BRD-K81658952:10.0472	BRD-K81658952	BRD-K81658952	MCF7	trt_cp	10 uM	24 h	3	88	0.24	0.146953	1	0	1	1	0	-666	-666	-0.5554	0	-1.4787
REP.B008_HELA_24H:J07	BRD-K89015388	GSK-923295	HELA	trt_cp	2.22 uM	24 h	2	317	0.5141	0.40821	0	0	1	1	0	Centromere associated protein inhibitor	CENPE	-0.5555	0	-1.479
CPC008_A549_6H:BRD-A21406558-001-01-5:10	BRD-A21406558	BRD-A21406558	A549	trt_cp	10 uM	6 h	3	91	0.2	0.136416	1	1	1	1	0	-666	-666	-0.5555	0	-1.479
CPC014_HA1E_6H:BRD-K50387473-001-01-1:10	BRD-K50387473	XMD-892	HA1E	trt_cp	10 uM	6 h	3	258	0.47	0.352119	1	1	1	1	0	MAP kinase inhibitor	-666	-0.5556	0	-1.4791
CPC012_HA1E_6H:BRD-K51791390-001-01-3:10	BRD-K51791390	BRD-K51791390	HA1E	trt_cp	10 uM	6 h	3	108	0.25	0.166155	1	1	1	1	0	-666	-666	-0.5556	0	-1.4791
DOSBIO001_MCF7_24H:BRD-K09068728:10	BRD-K09068728	BRD-K09068728	MCF7	trt_cp	10 uM	24 h	3	112	0.12	0.117228	1	0	1	1	0	-666	-666	-0.5556	0	-1.4791
PAC048_U2OS_6H:BRD-K14573341-001-01-1:10.3478	BRD-K14573341	BRD-K14573341	U2OS	trt_cp	10 uM	6 h	3	68	0.11	0.0874543	1	0	1	1	0	-666	-666	-0.5557	0	-1.4794
REP.B003_MCF7_24H:N07	BRD-K35589454	danegaptide	MCF7	trt_cp	2.22 uM	24 h	2	108	0.1975	0.147681	0	0	1	1	0	Gap junction modulator	-666	-0.5557	0	-1.4795
DOS053_A549_24H:BRD-K00663349-001-01-8:5.01	BRD-K00663349	BRD-K00663349	A549	trt_cp	4 uM	24 h	2	136	0.12	0.129179	0	0	1	1	0	-666	-666	-0.5558	0	-1.4798
PAC002_U2OS_6H:BRD-K50398167-236-02-9:10	BRD-K50398167	meclofenamic-acid	U2OS	trt_cp	10 uM	6 h	2	109	0.07	0.0883269	0	0	1	1	0	Cyclooxygenase inhibitor|Prostanoid receptor antagonist	PTGS1|PTGS2|ALOX5|CNR1|KCNQ2|KCNQ3	-0.556	0	-1.4803
CPC001_HA1E_24H:BRD-K78637815-001-01-4:10	BRD-K78637815	LY-320135	HA1E	trt_cp	10 uM	24 h	3	144	0.27	0.199386	1	1	1	1	0	Cannabinoid receptor antagonist	CNR1	-0.5561	0	-1.4804
DOS047_PC3_24H:BRD-K58856256-001-01-0:5.02	BRD-K58856256	BRD-K58856256	PC3	trt_cp	4 uM	24 h	3	113	0.04	0.0679829	0	0	1	1	0	-666	-666	-0.5561	0	-1.4804
PAC012_U2OS_6H:BRD-K74885091-001-01-8:10.0349	BRD-K74885091	BRD-K74885091	U2OS	trt_cp	10 uM	6 h	3	54	0.22	0.110215	1	1	1	1	0	-666	-666	-0.5562	0	-1.4807
CPC013_VCAP_6H:BRD-K07888107-001-01-6:10	BRD-K07888107	depudecin	VCAP	trt_cp	10 uM	6 h	5	131	0.18	0.155275	0	0	1	1	0	HDAC inhibitor	-666	-0.5562	0	-1.4808
REP.A009_MCF7_24H:E03	BRD-A29485665	bicalutamide	MCF7	trt_cp	1.11 uM	24 h	2	39	0.1218	0.0696926	0	0	1	1	0	Androgen receptor antagonist	AR|CYP2C19	-0.5563	0	-1.4809
CPC005_A375_6H:BRD-A45543382-001-02-7:10	BRD-A45543382	metrizamide	A375	trt_cp	10 uM	6 h	3	119	0.17	0.143823	1	0	1	1	0	Radiopaque medium	-666	-0.5563	0	-1.481
DOS046_A375_24H:BRD-K29651341-001-01-8:5	BRD-K29651341	BRD-K29651341	A375	trt_cp	4 uM	24 h	3	144	0.05	0.0858019	0	0	1	1	0	-666	-666	-0.5563	0	-1.481
DOS046_PC3_24H:BRD-K01409647-001-01-4:5	BRD-K01409647	BRD-K01409647	PC3	trt_cp	4 uM	24 h	3	114	0.08	0.0965668	1	0	1	1	0	-666	-666	-0.5565	0	-1.4815
DOS043_A549_24H:BRD-K05356589-001-01-3:5.11	BRD-K05356589	BRD-K05356589	A549	trt_cp	4 uM	24 h	2	95	0.07	0.0824596	0	0	1	1	0	-666	-666	-0.5565	0	-1.4815
CPC002_HA1E_24H:BRD-K94412972-001-02-9:10	BRD-K94412972	dihydrorobustic-acid	HA1E	trt_cp	10 uM	24 h	3	97	0.3	0.172495	1	0	1	1	0	-666	-666	-0.5566	0	-1.4818
CPC018_A375_6H:BRD-K03642198-300-01-7:10	BRD-K03642198	AY-9944	A375	trt_cp	10 uM	6 h	5	250	0.19	0.220383	0	0	1	1	0	-666	-666	-0.5567	0	-1.4821
DOS029_VCAP_24H:BRD-K89493095-001-01-0:4.88	BRD-K89493095	BRD-K89493095	VCAP	trt_cp	4 uM	24 h	3	64	0.03	0.0443079	1	0	1	1	0	-666	-666	-0.5567	0	-1.4822
REP.B008_HT29_24H:I01	BRD-A20131130	BRD-A20131130	HT29	trt_cp	2.22 uM	24 h	2	142	0.1625	0.153604	0	0	1	1	0	Adenylyl cyclase inhibitor	-666	-0.5568	0	-1.4823
DOS006_VCAP_24H:BRD-K36718717-001-01-2:4.91	BRD-K36718717	BRD-K36718717	VCAP	trt_cp	4 uM	24 h	3	211	0.37	0.282535	1	1	1	1	0	-666	-666	-0.5569	0	-1.4827
CPC004_HA1E_24H:BRD-A10188456-001-03-1:10	BRD-A10188456	dexamethasone	HA1E	trt_cp	10 uM	24 h	3	124	0.31	0.198254	1	1	1	1	0	Glucocorticoid receptor agonist	NR3C1|CYP3A4|CYP3A5|ANXA1|NOS2|NR0B1|NR3C2	-0.5569	0	-1.4827
REP.B017_HELA_24H:F23	BRD-K62965247	tipifarnib-P2	HELA	trt_cp	0.03 uM	24 h	2	80	0.3218	0.162244	1	1	1	1	0	Farnesyltransferase inhibitor	FNTA|FNTB	-0.557	0	-1.4828
REP.A004_YAPC_24H:G07	BRD-K22031190	diflunisal	YAPC	trt_cp	10 uM	24 h	3	128	0.2584	0.1839	0	0	1	1	0	Prostanoid receptor antagonist	PTGS2|PTGS1	-0.5571	0	-1.4831
CPC013_A375_6H:BRD-K01400178-001-01-0:10	BRD-K01400178	ST-209453	A375	trt_cp	10 uM	6 h	3	104	0.17	0.134453	1	0	1	1	0	-666	-666	-0.5571	0	-1.4833
PAC015_U2OS_6H:BRD-K63209730-001-01-1:10.0352	BRD-K63209730	BRD-K63209730	U2OS	trt_cp	10 uM	6 h	3	108	0.18	0.140987	1	0	1	1	0	-666	-666	-0.5572	0	-1.4835
CPC005_HT29_24H:BRD-K43736954-001-03-3:10	BRD-K43736954	cortisone	HT29	trt_cp	10 uM	24 h	3	131	0.28	0.193662	1	1	1	1	0	Androgen receptor antagonist	AR	-0.5572	0	-1.4835
CPC017_SKB_24H:BRD-K96778649-001-03-2:10	BRD-K96778649	tyrphostin-47	SKB	trt_cp	10 uM	24 h	2	37	0.04	0.0389011	1	0	1	1	0	EGFR inhibitor	EGFR	-0.5573	0	-1.4836
CPC005_PC3_24H:BRD-K08556791-001-02-7:10	BRD-K08556791	ethoprop	PC3	trt_cp	10 uM	24 h	5	260	0.09	0.154682	1	0	1	1	0	Acetylcholinesterase inhibitor	ACHE	-0.5573	0	-1.4836
ABY001_SKBR3_XH:BRD-K74514084:10:3	BRD-K74514084	pazopanib	SKBR3	trt_cp	10 uM	3 h	3	94	0.39	0.19361	1	1	1	1	0	VEGFR inhibitor|KIT inhibitor|PDGFR inhibitor	KDR|KIT|FLT1|FLT4|PDGFRB|PDGFRA|BRAF|CYP2B6|CYP2C8|CYP2E1|DDR2|CSF1R|FGF1|FGFR1|FGFR3|ITK|SH2B3	-0.5573	0	-1.4838
PAC043_U2OS_6H:BRD-K74138110-001-01-9:9.89971	BRD-K74138110	BRD-K74138110	U2OS	trt_cp	10 uM	6 h	3	50	0.13	0.0815243	1	0	1	1	0	-666	-666	-0.5574	0	-1.484
DOS051_A549_24H:BRD-K51951665-001-01-1:5.01	BRD-K51951665	BRD-K51951665	A549	trt_cp	4 uM	24 h	2	128	0.21	0.165785	0	0	1	1	0	-666	-666	-0.5575	0	-1.4843
MOAR006_PC3_24H:C23	BRD-K75708657	BRD-K75708657	PC3	trt_cp	3.33 uM	24 h	3	427	0.51	0.471878	1	1	1	1	0	-666	-666	-0.5578	0	-1.4849
ERG010_VCAP_24H:BRD-K19668893-001-01-6:10.022	BRD-K19668893	BRD-K19668893	VCAP	trt_cp	10 uM	24 h	3	77	0.24	0.137462	1	1	1	1	0	-666	-666	-0.5578	0	-1.4851
DOS060_HT29_24H:BRD-K94011376-001-01-3:5	BRD-K94011376	BRD-K94011376	HT29	trt_cp	4 uM	24 h	2	99	0.12	0.110215	0	0	1	1	0	-666	-666	-0.5578	0	-1.4852
REP.B027_HELA_24H:B15	BRD-K92657060	zaleplon	HELA	trt_cp	0.25 uM	24 h	2	42	0.06	0.0507611	1	0	1	1	0	Benzodiazepine receptor agonist	GABRA1|AOX1|GABRB1|GABRG2|TSPO	-0.5585	0	-1.4869
DOSVAL003_HA1E_24H:BRD-K71156053:20	BRD-K71156053	BRD-K71156053	HA1E	trt_cp	20 uM	24 h	2	114	0.13	0.123099	1	0	1	1	0	-666	-666	-0.5586	0	-1.4871
CPC013_MCF7_24H:BRD-K50360938-001-01-7:10	BRD-K50360938	BRD-K50360938	MCF7	trt_cp	10 uM	24 h	5	132	0.18	0.155867	0	0	1	1	0	-666	-666	-0.5586	0	-1.4871
DOS053_PC3_24H:BRD-K32803351-001-02-5:5.01	BRD-K32803351	BRD-K32803351	PC3	trt_cp	4 uM	24 h	2	129	0.17	0.149744	0	0	1	1	0	-666	-666	-0.5586	0	-1.4872
DOSBIO001_HT29_24H:BRD-K87340398:9.64166	BRD-K87340398	BRD-K87340398	HT29	trt_cp	10 uM	24 h	3	91	0.19	0.132962	1	0	1	1	0	-666	-666	-0.5588	0	-1.4877
CPC006_THP1_6H:D19	BRD-K53903639	CHEMBL-1222381	THP1	trt_cp	80 uM	6 h	2	309	0.4543	0.378862	1	1	1	1	0	Neural stem cell inducer	-666	-0.5588	0	-1.4878
CPC002_PC3_24H:BRD-K47598052-001-06-7:10	BRD-K47598052	PP-1	PC3	trt_cp	10 uM	24 h	5	504	0.57	0.54198	0	0	1	1	0	Src inhibitor|Abl inhibitor	SRC|HCK|RET	-0.559	0	-1.4882
REP.A023_THP1_24H:N01	BRD-K71799949	carbamazepine	THP1	trt_cp	10 uM	24 h	2	83	0.1652	0.118406	0	0	1	1	0	Carboxamide antiepileptic	SCN1A|SCN3A|SCN5A|ABCB1|CYP1A2|CYP3A4|SCN10A|SCN11A|SCN2A|SCN4A|SCN7A|SCN8A|SCN9A	-0.559	0	-1.4883
DOS014_VCAP_24H:BRD-K13626437-001-01-3:5.05	BRD-K13626437	BRD-K13626437	VCAP	trt_cp	4 uM	24 h	3	112	0.27	0.175842	1	1	1	1	0	-666	-666	-0.5591	0	-1.4884
CPD003_MCF7_6H:BRD-A97479839-003-10-9:10	BRD-A97479839	piperidolate	MCF7	trt_cp	10 uM	6 h	2	81	0.07	0.0761416	0	0	1	1	0	Acetylcholine receptor antagonist	CHRM1	-0.5591	0	-1.4885
CPC020_HCC515_6H:BRD-A20239487-001-20-7:10	BRD-A20239487	BRD-A20239487	HCC515	trt_cp	10 uM	6 h	2	185	0.26	0.22177	0	0	1	1	0	Adrenergic receptor antagonist	ADRB1|ADRB2	-0.5591	0	-1.4885
REP.B026_HELA_24H:P11	BRD-K99451608	lopinavir	HELA	trt_cp	0.03 uM	24 h	2	75	0.0639	0.0700022	1	0	1	1	0	HIV inhibitor	-666	-0.5592	0	-1.4888
REP.A001_HA1E_24H:B13	BRD-A25234499	aminoglutethimide	HA1E	trt_cp	10 uM	24 h	3	142	0.3569	0.22764	1	1	1	1	0	Glucocorticoid receptor antagonist	CYP19A1|CYP11A1|NR3C1	-0.5597	0	-1.4901
REP.A018_PC3_24H:I01	BRD-K64622987	torcetrapib	PC3	trt_cp	10 uM	24 h	3	223	0.3896	0.298052	0	0	1	1	0	Cholesteryl ester transfer protein inhibitor	CETP	-0.5598	0	-1.4904
DOSVAL001_HEPG2_24H:BRD-K87367419:5.01159	BRD-K87367419	BRD-K87367419	HEPG2	trt_cp	4 uM	24 h	3	101	0.2	0.143716	1	0	1	1	0	-666	-666	-0.56	0	-1.4909
CPC015_HEPG2_6H:BRD-A37817666-001-02-2:10	BRD-A37817666	picrotoxin	HEPG2	trt_cp	10 uM	6 h	2	86	0.25	0.148269	0	0	1	1	0	-666	-666	-0.56	0	-1.4909
REP.B019_HELA_24H:J11	BRD-K48300629	zonisamide	HELA	trt_cp	0.03 uM	24 h	2	95	0.3464	0.183435	1	0	1	1	0	Sodium channel inhibitor|Calcium channel blocker	SCN1A|CA1|CA12|CA7|SCN11A|SCN2A|SCN3A|SCN4A|SCN5A|SCN9A|CA10|CA11|CA13|CA14|CA2|CA3|CA4|CA5A|CA5B|CA6|CA8|CA9|CACNA1G|CACNA1H|CACNA1I|MAOA|MAOB|SCN10A|SCN1B|SCN2B|SCN3B|SCN4B|SCN7A|SCN8A	-0.56	0	-1.4909
DOS016_VCAP_24H:BRD-K74149575-001-01-4:4.96	BRD-K74149575	BRD-K74149575	VCAP	trt_cp	4 uM	24 h	3	68	0.17	0.10872	1	0	1	1	0	-666	-666	-0.56	0	-1.491
LIVB002_HUH7_72H:A20	BRD-K35520305	dacarbazine	HUH7	trt_cp	20 uM	72 h	3	113	0.08	0.0961424	0	0	1	1	0	DNA alkylating agent	PGD|POLA2	-0.5602	0	-1.4914
CPC016_A549_24H:BRD-A30437061-001-02-7:10	BRD-A30437061	camptothecin	A549	trt_cp	10 uM	24 h	3	401	0.51	0.457286	0	0	1	1	0	-666	-666	-0.5602	0	-1.4914
DOSBIO002_PC3_24H:BRD-K88899793:10.1679	BRD-K88899793	BRD-K88899793	PC3	trt_cp	10 uM	24 h	3	155	0.24	0.19503	1	1	1	1	0	-666	-666	-0.5602	0	-1.4915
CPC005_A549_24H:BRD-A43849199-001-02-3:10	BRD-A43849199	karakoline	A549	trt_cp	10 uM	24 h	2	171	0.34	0.243819	1	1	1	1	0	Phytotoxin	-666	-0.5603	0	-1.4917
DOSVAL005_HA1E_24H:BRD-K91663486:20	BRD-K91663486	BRD-K91663486	HA1E	trt_cp	20 uM	24 h	3	380	0.6	0.482834	1	1	1	1	0	-666	-666	-0.5604	0	-1.492
CPC020_HA1E_6H:BRD-K14721042-001-01-8:10	BRD-K14721042	BRD-K14721042	HA1E	trt_cp	10 uM	6 h	3	129	0.2	0.16242	1	0	1	1	0	-666	-666	-0.5605	0	-1.4922
DOSVAL006_HEPG2_24H:BRD-K73659883:20	BRD-K73659883	BRD-K73659883	HEPG2	trt_cp	20 uM	24 h	2	84	0.15	0.113505	1	0	1	1	0	-666	-666	-0.5606	0	-1.4926
CPC016_ASC_24H:BRD-K90789829-003-03-3:10	BRD-K90789829	nefazodone	ASC	trt_cp	10 uM	24 h	3	68	0.12	0.0913431	1	0	1	1	0	Serotonin receptor antagonist|Adrenergic receptor antagonist|Norepinephrine reuptake inhibitor|Serotonin reuptake inhibitor	HTR2A|SLC6A4|HTR2C|SLC6A2|CYP3A5|CYP3A7|ADRA1A|ADRA1B|ADRA2A|CYP3A4|HTR1A|SLC6A3	-0.5607	0	-1.4928
LKCP002_A549_6H:I22	BRD-K61468417	doxorubicin	A549	trt_cp	10 uM	6 h	4	672	0.7282	0.70736	1	1	1	1	0	-666	-666	-0.5611	0	-1.4939
CPC009_PC3_6H:I13	BRD-K55844427	BRD-K55844427	PC3	trt_cp	10 uM	6 h	5	265	0.407	0.332086	0	0	1	1	0	-666	-666	-0.5611	0	-1.4939
CPC006_A375_24H:BRD-K52836380-001-01-7:22.2	BRD-K52836380	AZD-7545	A375	trt_cp	20 uM	24 h	5	164	0.32	0.231647	1	1	1	1	0	Pyruvate dehydrogenase kinase inhibitor	PDK2|PDK1	-0.5612	0	-1.4942
DOS002_VCAP_6H:BRD-K86910216-001-01-0:4.93	BRD-K86910216	BRD-K86910216	VCAP	trt_cp	4 uM	6 h	2	136	0.32	0.210948	1	1	1	1	0	-666	-666	-0.5612	0	-1.4942
PCLB003_PC3_24H:BRD-A52530684-003-01-7:0.04	BRD-A52530684	doxorubicin	PC3	trt_cp	0.04 uM	24 h	3	324	0.6	0.44584	1	1	1	1	0	Topoisomerase inhibitor	TOP2A	-0.5613	0	-1.4943
CPC009_HCC515_6H:BRD-A16820783-001-06-0:10	BRD-A16820783	BRD-A16820783	HCC515	trt_cp	10 uM	6 h	3	159	0.28	0.213358	1	1	1	1	0	-666	-666	-0.5613	0	-1.4944
CPC012_HA1E_6H:BRD-K38012662-001-05-4:10	BRD-K38012662	BRD-K38012662	HA1E	trt_cp	10 uM	6 h	3	265	0.21	0.238541	0	0	1	1	0	-666	-666	-0.5614	0	-1.4945
DOS058_A549_24H:BRD-K53955171-019-01-9:5	BRD-K53955171	BRD-K53955171	A549	trt_cp	4 uM	24 h	2	72	0.13	0.0978292	0	0	1	1	0	-666	-666	-0.5614	0	-1.4945
PAC065_U2OS_6H:BRD-K46121327-003-05-6:10	BRD-K46121327	BRD-K46121327	U2OS	trt_cp	10 uM	6 h	3	70	0.08	0.0756701	1	0	1	1	0	-666	-666	-0.5614	0	-1.4946
REP.A017_HEK293_24H:D11	BRD-K46386702	ARRY-334543	HEK293	trt_cp	0.125 uM	24 h	2	350	0.0865	0.175943	0	0	1	1	0	EGFR inhibitor	ERBB2|EGFR|ERBB4	-0.5614	0	-1.4947
REP.A005_MCF7_24H:O13	BRD-A11319535	beclomethasone-dipropionate	MCF7	trt_cp	10 uM	24 h	3	83	0.1163	0.0993481	0	0	1	1	0	Immunosuppressant|Glucocorticoid receptor agonist	NR3C1|CYP3A5|ADGRG3	-0.5615	0	-1.495
ERG004_VCAP_24H:BRD-K05174693-001-01-3:30	BRD-K05174693	BRD-K05174693	VCAP	trt_cp	30 uM	24 h	4	121	0.38	0.216828	0	0	1	1	0	-666	-666	-0.5616	0	-1.4953
DOSBIO002_NPC_24H:BRD-K54294645:10.0171	BRD-K54294645	BRD-K54294645	NPC	trt_cp	10 uM	24 h	3	72	0.02	0.0383718	1	0	1	1	0	-666	-666	-0.5619	0	-1.4959
DOS054_A549_24H:BRD-K15014572-001-01-5:5	BRD-K15014572	BRD-K15014572	A549	trt_cp	4 uM	24 h	3	131	0.11	0.121384	0	0	1	1	0	-666	-666	-0.5619	0	-1.496
CPC007_HCC515_6H:BRD-A06664848-001-07-5:10	BRD-A06664848	BRD-A06664848	HCC515	trt_cp	10 uM	6 h	2	71	0.05	0.0602483	1	0	1	1	0	-666	-666	-0.5619	0	-1.4961
REP.A014_PC3_24H:M07	BRD-K38197229	bumetanide	PC3	trt_cp	10 uM	24 h	3	63	0.1607	0.101744	1	0	1	1	0	Solute carrier family member inhibitor	SLC12A1|SLC12A2|CFTR|GPR35|SLC12A4|SLC12A5	-0.562	0	-1.4962
LJP005_HA1E_24H:E03	BRD-K02708799	GSK-1059615	HA1E	trt_cp	1.11 uM	24 h	3	365	0.7	0.511124	1	1	1	1	0	-666	-666	-0.562	0	-1.4963
DOS042_A375_24H:BRD-K18001731-001-01-7:5.03	BRD-K18001731	BRD-K18001731	A375	trt_cp	4 uM	24 h	2	157	0.05	0.0895912	0	0	1	1	0	-666	-666	-0.5621	0	-1.4965
CPD002_MCF7_24H:BRD-K47036706-001-01-9:10	BRD-K47036706	fluocinonide	MCF7	trt_cp	10 uM	24 h	3	199	0.33	0.259128	1	1	1	1	0	-666	-666	-0.5621	0	-1.4965
REP.A019_HT29_24H:A16	BRD-K44876623	zolpidem	HT29	trt_cp	0.37 uM	24 h	3	167	0.3797	0.25463	0	0	1	1	0	Benzodiazepine receptor agonist	GABRA1|GABRA2|GABRA3	-0.5622	0	-1.4967
REP.B001_YAPC_24H:L15	BRD-A29322418	potassium-canrenoate	YAPC	trt_cp	0.25 uM	24 h	2	109	0.0937	0.102191	0	0	1	1	0	Mineralocorticoid receptor antagonist	NR3C2	-0.5622	0	-1.4968
ERG003_VCAP_6H:BRD-K23073505-001-01-3:30	BRD-K23073505	BRD-K23073505	VCAP	trt_cp	30 uM	6 h	2	104	0.24	0.159754	1	1	1	1	0	-666	-666	-0.5623	0	-1.497
CPC014_HT29_6H:BRD-K94294671-003-01-3:10	BRD-K94294671	OSI-027	HT29	trt_cp	10 uM	6 h	5	300	0.54	0.406994	0	0	1	1	0	-666	-666	-0.5624	0	-1.4973
CPC009_HEPG2_6H:BRD-K71540055-019-01-8:10	BRD-K71540055	BRD-K71540055	HEPG2	trt_cp	10 uM	6 h	3	109	0.17	0.137647	1	0	1	1	0	-666	-666	-0.5625	0	-1.4975
DOS039_A549_24H:BRD-K39629581-001-01-1:4.94	BRD-K39629581	BRD-K39629581	A549	trt_cp	4 uM	24 h	2	115	0.21	0.157141	0	0	1	1	0	-666	-666	-0.5625	0	-1.4976
MOAR001_A375_24H:E01	BRD-K89839824	raltitrexed	A375	trt_cp	10 uM	24 h	2	479	0.725	0.595892	1	1	1	1	0	Thymidylate synthase inhibitor	TYMS|FPGS	-0.5626	0	-1.4978
CPC009_HT29_6H:BRD-A99218607-001-04-6:10	BRD-A99218607	BRD-A99218607	HT29	trt_cp	10 uM	6 h	3	24	0.18	0.0664619	1	0	1	1	0	-666	-666	-0.5626	0	-1.4979
DOSVAL001_A375_24H:BRD-K63667213:9.90713	BRD-K63667213	SA-1919584	A375	trt_cp	10 uM	24 h	3	303	0.51	0.3975	1	1	1	1	0	-666	-666	-0.5628	0	-1.4984
DOS021_VCAP_24H:BRD-K88321606-001-01-6:5.02	BRD-K88321606	BRD-K88321606	VCAP	trt_cp	4 uM	24 h	2	90	0.1	0.0959294	1	0	1	1	0	-666	-666	-0.5628	0	-1.4985
PAC021_U2OS_6H:BRD-K77808555-001-01-6:9.9426	BRD-K77808555	BRD-K77808555	U2OS	trt_cp	10 uM	6 h	3	44	0.12	0.0734763	0	0	1	1	0	-666	-666	-0.5629	0	-1.4987
DOS029_VCAP_24H:BRD-K43014865-001-01-7:5.03	BRD-K43014865	BRD-K43014865	VCAP	trt_cp	4 uM	24 h	3	48	0.11	0.0734763	1	0	1	1	0	-666	-666	-0.5631	0	-1.4991
CPC019_VCAP_24H:BRD-A22514244-001-05-6:10	BRD-A22514244	BRD-A22514244	VCAP	trt_cp	10 uM	24 h	5	82	0.12	0.100306	1	0	1	1	0	-666	-666	-0.5631	0	-1.4991
CPC004_HA1E_24H:BRD-K89997465-001-05-3:10	BRD-K89997465	BRD-K89997465	HA1E	trt_cp	10 uM	24 h	3	259	0.45	0.345213	1	1	1	1	0	Dopamine receptor antagonist	DRD2|DRD3|DRD4|HTR2A|ADRA2A|ADRA2B|ADRA2C|DRD1|DRD5|HRH1|HTR1A|HTR2C|HTR6|HTR7|KIF11|ADRA1A|ADRA1B|ADRA1D|CALM1|CHRM1|CHRM3|HRH4|HTR2B|KCNH2|ORM1|ORM2|SMPD1|TRPC5	-0.5632	0	-1.4994
REP.B018_HELA_24H:H23	BRD-A64406146	timofibrate	HELA	trt_cp	0.03 uM	24 h	2	41	0.0321	0.0366839	1	0	1	1	0	Cholesterol inhibitor|Lipase clearing factor inhibitor	LPL	-0.5633	0	-1.4996
REP.B019_MCF10A_24H:E16	BRD-K46424862	hymecromone	MCF10A	trt_cp	0.08 uM	24 h	2	54	0.1185	0.0808885	1	1	1	1	0	Monoamine oxidase inhibitor	MAOA|MAOB	-0.5633	0	-1.4996
LIVB002_HUH7_72H:H13	BRD-K57569181	pentoxifylline	HUH7	trt_cp	12 uM	72 h	3	177	0.12	0.14737	0	0	1	1	0	Phosphodiesterase inhibitor	TNF|ADORA2A|PDE4A|PDE4B|PDE5A|ACHE|CHIA|ADORA1|ADORA2B|ADRA2B|NT5E|PDE10A|PDE1A|PDE1B|PDE1C|PDE2A|PDE3A|PDE3B|PDE4C|PDE4D|PDE6A|PDE6B|PDE6C|PDE6D|PDE6G|PDE6H|PDE7A|PDE7B|PDE8A|PDE8B|PDE9A	-0.5633	0	-1.4997
REP.A011_HEK293_24H:L12	BRD-K06902185	minoxidil	HEK293	trt_cp	0.04 uM	24 h	2	302	0.1494	0.214788	0	0	1	1	0	KATP activator|Vasodilator	ABCC9|KCNJ8|KCNJ11|REN|KCNJ1|KCNJ10|PTGS1	-0.5633	0	-1.4997
DOSVAL003_PC3_24H:BRD-K50131741:5	BRD-K50131741	BRD-K50131741	PC3	trt_cp	4 uM	24 h	3	176	0.19	0.184911	1	0	1	1	0	-666	-666	-0.5633	0	-1.4998
DOS044_A375_24H:BRD-K22248406-001-01-2:5.02	BRD-K22248406	BRD-K22248406	A375	trt_cp	4 uM	24 h	2	135	0.15	0.143894	0	0	1	1	0	-666	-666	-0.5634	0	-1.4998
CPD003_PC3_24H:BRD-A10977446-001-08-9:10	BRD-A10977446	carvedilol	PC3	trt_cp	10 uM	24 h	2	297	0.44	0.36554	1	1	1	1	0	Adrenergic receptor antagonist	ADRB1|ADRB2|ADRA1A|ADRA1B|ADRA1D|ADRB3|CYP2C19|CYP2E1|RYR2|ADRA2A|ADRA2B|ADRA2C|GJA1|HIF1A|KCNH2|NDUFC2|NPPB|SELE|VCAM1|VEGFA	-0.5634	0	-1.4998
REP.A001_HT29_24H:E13	BRD-A26690767	saquinavir	HT29	trt_cp	10 uM	24 h	3	128	0.2177	0.168797	0	0	1	1	0	HIV inhibitor	CYP3A5|CYP3A4	-0.5634	0	-1.4998
CPC006_A549_24H:BRD-K56343971-001-02-3:10	BRD-K56343971	vemurafenib	A549	trt_cp	10 uM	24 h	3	101	0.41	0.205771	1	1	1	1	0	RAF inhibitor	BRAF|CYP2C19|CYP3A4|CYP3A5|RAF1	-0.5634	0	-1.4999
DOS027_VCAP_24H:BRD-K32185509-001-01-0:5.01	BRD-K32185509	BRD-K32185509	VCAP	trt_cp	4 uM	24 h	3	104	0.02	0.0461171	1	0	1	1	0	-666	-666	-0.5634	0	-1.5001
DOS046_HT29_24H:BRD-K29252735-001-01-9:5	BRD-K29252735	BRD-K29252735	HT29	trt_cp	4 uM	24 h	2	183	0.15	0.167534	0	0	1	1	0	-666	-666	-0.5635	0	-1.5002
NMH001_FIBRNPC_6H:BRD-K58930050-001-03-7:10	BRD-K58930050	BRD-K58930050	NPC	trt_cp	10 uM	6 h	2	354	0.47	0.412459	0	0	1	1	0	Glutamate receptor antagonist	GRIN1|GRIN2A|GRIN2B|GRIN2C|GRIN2D	-0.5635	0	-1.5002
CPC008_HT29_6H:BRD-K57238941-001-06-2:10	BRD-K57238941	BRD-K57238941	HT29	trt_cp	10 uM	6 h	5	233	0.31	0.271762	0	0	1	1	0	-666	-666	-0.5637	0	-1.5007
DOS050_PC3_24H:BRD-K97400656-001-01-6:5	BRD-K97400656	BRD-K97400656	PC3	trt_cp	4 uM	24 h	2	89	0.05	0.0674544	0	0	1	1	0	-666	-666	-0.5638	0	-1.5011
CPC001_HCC515_6H:BRD-K29173907-001-03-5:10	BRD-K29173907	isoflupredone-acetate	HCC515	trt_cp	10 uM	6 h	2	148	0.47	0.266692	1	1	1	1	0	Glucocorticoid receptor agonist	NR3C1	-0.5639	0	-1.5012
CPC017_HEPG2_6H:BRD-K52930707-001-04-8:10	BRD-K52930707	rescinnamine	HEPG2	trt_cp	10 uM	6 h	3	92	0.09	0.0920123	1	0	1	1	0	ACE inhibitor	ACE	-0.564	0	-1.5015
CPC016_ASC_24H:BRD-K53913732-001-01-8:10	BRD-K53913732	SB-408124	ASC	trt_cp	10 uM	24 h	3	57	0.09	0.0724251	1	0	1	1	0	Orexin receptor antagonist	HCRTR1|HCRTR2	-0.564	0	-1.5016
DOS048_A375_24H:BRD-K63164430-001-01-1:5.01	BRD-K63164430	BRD-K63164430	A375	trt_cp	4 uM	24 h	2	169	0.05	0.092952	0	0	1	1	0	-666	-666	-0.5642	0	-1.502
CPC009_HT29_6H:BRD-K65369159-001-03-9:10	BRD-K65369159	KU-C103853	HT29	trt_cp	10 uM	6 h	3	138	0.2	0.167991	1	0	1	1	0	-666	-666	-0.5642	0	-1.5021
CPC013_A549_6H:BRD-K51683034-001-01-4:10	BRD-K51683034	BRD-K51683034	A549	trt_cp	10 uM	6 h	2	50	0.1	0.0715016	0	0	1	1	0	-666	-666	-0.5643	0	-1.5023
CPC007_HCC515_6H:BRD-K60202068-001-05-2:10	BRD-K60202068	BRD-K60202068	HCC515	trt_cp	10 uM	6 h	2	109	0.09	0.100153	1	1	1	1	0	-666	-666	-0.5644	0	-1.5025
REP.A013_MDAMB231_24H:M07	BRD-K43002771	SR-33805	MDAMB231	trt_cp	10 uM	24 h	3	198	0.3695	0.273508	1	1	1	1	0	Calcium channel blocker	-666	-0.5645	0	-1.503
MOAR014_HAP1.HDAC5_24H:O06	BRD-K63068307	ZSTK-474	HAP1	trt_cp	0.66 uM	24 h	3	92	0.3485	0.181061	1	1	1	1	0	PI3K inhibitor	PIK3CG|PIK3CA|PIK3CB|PIK3CD	-0.5646	0	-1.503
CPC014_NPC_24H:BRD-U87780043-000-01-5:10	BRD-U87780043	BRD-U87780043	NPC	trt_cp	10 uM	24 h	3	179	0.31	0.238198	0	0	1	1	0	-666	-666	-0.5646	0	-1.5033
CPC006_NCIH596_6H:BRD-A12409803-001-01-3:40	BRD-A12409803	orteronel	NCIH596	trt_cp	40 uM	6 h	2	70	0.15	0.103616	1	0	1	1	0	-666	-666	-0.5647	0	-1.5034
CPC017_A549_24H:BRD-K05906022-001-02-8:10	BRD-K05906022	limonin	A549	trt_cp	10 uM	24 h	3	117	0.07	0.0915108	1	0	1	1	0	HIV inhibitor	-666	-0.5647	0	-1.5034
CPC017_HT29_6H:BRD-A47633927-001-01-8:10	BRD-A47633927	NPC-15199	HT29	trt_cp	10 uM	6 h	5	119	0.13	0.12577	0	0	1	1	0	-666	-666	-0.5648	0	-1.5036
CPC016_NEU_24H:BRD-K33396764-001-02-0:10	BRD-K33396764	BRD-K33396764	NEU	trt_cp	10 uM	24 h	3	258	0.14	0.192178	0	0	1	1	0	Omega 3 fatty acid stimulant	ELOVL4|FADS1|FADS2|FFAR1|FFAR4|PTGS2|SLC8A1|TRPV1	-0.565	0	-1.5042
PBIOA022_HCC515_24H:K01	BRD-K99760897	BRD-K99760897	HCC515	trt_cp	10 uM	24 h	3	123	0.24	0.173736	1	1	1	1	0	-666	-666	-0.5653	0	-1.505
CPC018_SKB_24H:BRD-K27351809-001-02-0:10	BRD-K27351809	nomegestrol-acetate	SKB	trt_cp	10 uM	24 h	3	69	0.13	0.0957694	0	0	1	1	0	Progesterone receptor agonist	PGR	-0.5653	0	-1.5051
REP.B023_A375_24H:J11	BRD-K70507123	doxofylline	A375	trt_cp	0.03 uM	24 h	2	50	0.1079	0.0742722	1	0	1	1	0	Adenosine receptor antagonist	ADORA1|PDE4A|PDE4B|PDE4C|PDE4D	-0.5653	0	-1.5051
CPC018_PHH_24H:BRD-A52805806-001-02-8:10	BRD-A52805806	totaralolal	PHH	trt_cp	10 uM	24 h	2	158	0.09	0.120581	0	0	1	1	0	-666	-666	-0.5655	0	-1.5055
DOS048_A375_24H:BRD-K02522894-001-01-3:5.04	BRD-K02522894	BRD-K02522894	A375	trt_cp	4 uM	24 h	2	121	0.05	0.0786517	0	0	1	1	0	-666	-666	-0.5655	0	-1.5055
CPC006_NOMO1_6H:BRD-K48923948-001-01-5:11.1	BRD-K48923948	BMS-641988	NOMO1	trt_cp	12 uM	6 h	2	229	0.09	0.145168	1	0	1	1	0	Androgen receptor antagonist	AR	-0.5655	0	-1.5056
CPC002_HA1E_24H:BRD-K49657628-001-05-6:10	BRD-K49657628	BRD-K49657628	HA1E	trt_cp	10 uM	24 h	3	118	0.27	0.18049	1	1	1	1	0	EGFR inhibitor|Tyrosine kinase inhibitor	EGFR	-0.5657	0	-1.506
DOS058_PC3_24H:BRD-K83414957-001-01-9:5	BRD-K83414957	BRD-K83414957	PC3	trt_cp	4 uM	24 h	2	124	0.13	0.128385	0	0	1	1	0	-666	-666	-0.5657	0	-1.506
CPC001_HCC515_24H:BRD-K13533483-001-03-0:10	BRD-K13533483	cyclosporin-a	HCC515	trt_cp	10 uM	24 h	3	107	0.23	0.15863	1	1	1	1	0	Calcineurin inhibitor	PPIA|CYP3A5|CYP3A7|PPID|ABCB11|CAMLG|FPR1|PPIF|PPP3R2|SLC10A1|SLCO1B1|SLCO1B3	-0.5659	0	-1.5066
DOS004_VCAP_6H:BRD-K97492549-001-01-4:4.99	BRD-K97492549	BRD-K97492549	VCAP	trt_cp	4 uM	6 h	3	87	0.19	0.130007	1	1	1	1	0	-666	-666	-0.5659	0	-1.5066
MOAR002_PC3_24H:G11	BRD-K77627880	A-205804	PC3	trt_cp	3.33 uM	24 h	3	183	0.39	0.27014	1	1	1	1	0	ICAM1 inhibitor	ICAM1|SELE	-0.5662	0	-1.5073
DOS057_HT29_24H:BRD-K67301423-001-01-4:5	BRD-K67301423	BRD-K67301423	HT29	trt_cp	4 uM	24 h	3	129	0.08	0.102724	0	0	1	1	0	-666	-666	-0.5662	0	-1.5073
CPC008_HCC515_6H:BRD-K09299610-001-01-4:10	BRD-K09299610	BRD-K09299610	HCC515	trt_cp	10 uM	6 h	3	131	0.26	0.186618	1	0	1	1	0	-666	-666	-0.5662	0	-1.5074
ENR001_NPC_24H:I11	BRD-K19284129	salvinorin-a	NPC	trt_cp	0.125 uM	24 h	2	185	0.4448	0.290067	1	1	1	1	0	Opioid receptor agonist	OPRK1|OPRD1|OPRM1	-0.5663	0	-1.5077
DOS032_HT29_24H:BRD-K63435718-001-01-8:5.03	BRD-K63435718	BRD-K63435718	HT29	trt_cp	4 uM	24 h	3	199	0.21	0.206713	0	0	1	1	0	-666	-666	-0.5664	0	-1.5078
CPC010_VCAP_24H:BRD-K56745457-001-13-9:10	BRD-K56745457	azauridine	VCAP	trt_cp	10 uM	24 h	5	191	0.24	0.216497	1	0	1	1	0	Antiviral	-666	-0.5664	0	-1.5078
DOSVAL005_HEPG2_24H:BRD-K31449336:5	BRD-K31449336	BRD-K31449336	HEPG2	trt_cp	4 uM	24 h	3	85	0.09	0.0884426	1	0	1	1	0	-666	-666	-0.5666	0	-1.5085
PAC065_U2OS_6H:BRD-A02927672-001-06-3:10	BRD-A02927672	BRD-A02927672	U2OS	trt_cp	10 uM	6 h	2	34	0.21	0.0854436	1	0	1	1	0	-666	-666	-0.5667	0	-1.5087
REP.B027_HELA_24H:C17	BRD-K93869735	taltirelin	HELA	trt_cp	0.03 uM	24 h	2	83	0.1346	0.106879	1	0	1	1	0	Thyrotropin releasing hormone receptor agonist	TRHR	-0.5667	0	-1.5088
REP.B027_HT29_24H:I17	BRD-K97564742	mepyramine	HT29	trt_cp	0.03 uM	24 h	2	81	0.1505	0.111646	1	0	1	1	0	Histamine receptor antagonist	HRH1	-0.5667	0	-1.5089
CPC018_NPC_24H:BRD-K69195780-001-01-5:10	BRD-K69195780	NAN-190	NPC	trt_cp	10 uM	24 h	3	583	0.54	0.567364	0	0	1	1	0	Serotonin receptor agonist	HTR1A|ADRA1A|ADRA1B|ADRA1D|HTR1F	-0.5669	0	-1.5092
DOS020_VCAP_24H:BRD-K42733037-001-01-6:5.03	BRD-K42733037	BRD-K42733037	VCAP	trt_cp	4 uM	24 h	3	334	0.24	0.286292	1	0	1	1	0	-666	-666	-0.5669	0	-1.5093
LJP005_SKBR3_24H:P19	BRD-K12343256	trametinib	SKBR3	trt_cp	10 uM	24 h	2	72	0.26	0.138351	1	1	1	1	0	MEK inhibitor	MAP2K1|MAP2K2|CYP2C8|CYP3A4	-0.5669	0	-1.5093
DOSVAL003_MCF7_24H:BRD-K02409808:10	BRD-K02409808	BRD-K02409808	MCF7	trt_cp	10 uM	24 h	3	187	0.25	0.218636	1	0	1	1	0	-666	-666	-0.5669	0	-1.5094
DOS055_PC3_24H:BRD-K65139432-001-01-9:5	BRD-K65139432	BRD-K65139432	PC3	trt_cp	4 uM	24 h	2	162	0.05	0.0910066	0	0	1	1	0	-666	-666	-0.567	0	-1.5094
DOS034_PC3_24H:BRD-K95392673-001-01-6:5.15	BRD-K95392673	BRD-K95392673	PC3	trt_cp	4 uM	24 h	3	119	0.06	0.0854436	0	0	1	1	0	-666	-666	-0.5671	0	-1.5099
REP.B005_HT29_24H:G19	BRD-K09426783	TAS-103	HT29	trt_cp	2.22 uM	24 h	2	252	0.4228	0.330064	0	0	1	1	0	Topoisomerase inhibitor	TOP1|TOP2A	-0.5672	0	-1.5101
PAC067_U2OS_6H:BRD-K59399000-001-05-0:10	BRD-K59399000	BRD-K59399000	U2OS	trt_cp	10 uM	6 h	2	208	0.32	0.260878	1	1	1	1	0	-666	-666	-0.5673	0	-1.5102
PAC040_U2OS_6H:BRD-K03713632-001-01-4:9.92431	BRD-K03713632	BRD-K03713632	U2OS	trt_cp	10 uM	6 h	3	159	0.3	0.220846	1	0	1	1	0	-666	-666	-0.5674	0	-1.5107
DOS055_A375_24H:BRD-K47505626-001-01-0:5	BRD-K47505626	BRD-K47505626	A375	trt_cp	4 uM	24 h	2	93	0.1	0.0975151	0	0	1	1	0	-666	-666	-0.5674	0	-1.5107
DOS041_A549_24H:BRD-K23958338-001-01-8:5.07	BRD-K23958338	BRD-K23958338	A549	trt_cp	4 uM	24 h	2	107	0.02	0.0467775	0	0	1	1	0	-666	-666	-0.5675	0	-1.5108
DOS054_HT29_24H:BRD-K58898119-001-01-9:5	BRD-K58898119	BRD-K58898119	HT29	trt_cp	4 uM	24 h	3	129	0.04	0.0726366	0	0	1	1	0	-666	-666	-0.5677	0	-1.5114
CPC014_NPC_24H:BRD-A41692738-001-01-9:10	BRD-A41692738	TGX-221	NPC	trt_cp	10 uM	24 h	3	109	0.22	0.156587	0	0	1	1	0	PI3K inhibitor	PIK3CB|PIK3CD	-0.5677	0	-1.5115
CPC007_HA1E_24H:BRD-K07101857-001-04-0:10	BRD-K07101857	BRD-K07101857	HA1E	trt_cp	10 uM	24 h	3	111	0.1	0.106535	1	0	1	1	0	-666	-666	-0.5677	0	-1.5115
DOS048_A375_24H:BRD-K69548259-001-01-7:5.02	BRD-K69548259	BRD-K69548259	A375	trt_cp	4 uM	24 h	2	212	0.29	0.250725	0	0	1	1	0	-666	-666	-0.5678	0	-1.5117
CPC006_NCIH2073_6H:BRD-K92241597-001-02-9:80	BRD-K92241597	tosedostat	NCIH2073	trt_cp	80 uM	6 h	2	187	0.18	0.185519	0	0	1	1	0	Peptidase inhibitor	ANPEP|NPEPPS|LAP3	-0.5682	0	-1.5128
CPC017_PHH_24H:BRD-K42452249-001-01-7:10	BRD-K42452249	EO-1428	PHH	trt_cp	10 uM	24 h	3	135	0.22	0.174264	0	0	1	1	0	P38 MAPK inhibitor	MAPK11|MAPK14	-0.5683	0	-1.5129
REP.A020_HELA_24H:P15	BRD-K49504902	SEP-227900	HELA	trt_cp	1.11 uM	24 h	3	162	0.1876	0.176281	0	0	1	1	0	D-Amino Acid Oxidase Inhibitor	DAO	-0.5683	0	-1.5129
DOS003_VCAP_6H:BRD-K41350512-001-01-4:5.02	BRD-K41350512	BRD-K41350512	VCAP	trt_cp	4 uM	6 h	2	79	0.24	0.139235	1	1	1	1	0	-666	-666	-0.5683	0	-1.5129
DOS014_VCAP_24H:BRD-K08040026-001-01-1:5.03	BRD-K08040026	BRD-K08040026	VCAP	trt_cp	4 uM	24 h	3	76	0.04	0.0557529	1	0	1	1	0	-666	-666	-0.5687	0	-1.5139
CPC012_SKB_24H:BRD-K41924482-001-01-2:10	BRD-K41924482	BRD-K41924482	SKB	trt_cp	10 uM	24 h	4	207	0.22	0.215788	0	0	1	1	0	-666	-666	-0.5687	0	-1.5141
CPC004_HA1E_24H:BRD-K24053527-004-03-8:10	BRD-K24053527	BRD-K24053527	HA1E	trt_cp	10 uM	24 h	3	105	0.27	0.170258	1	1	1	1	0	-666	-666	-0.5689	0	-1.5147
REP.A018_THP1_24H:O13	BRD-K67174965	BRD-K67174965	THP1	trt_cp	10 uM	24 h	2	132	0.165	0.149231	0	0	1	1	0	Mucolytic	ACY1|CHUK|GRIN1|GRIN2A|GRIN2B|GRIN2D|GRIN3A|GSS|IKBKB|RELA|SLC7A11	-0.5691	0	-1.5151
CPC006_HT29_24H:BRD-K19894101-001-01-6:11.1	BRD-K19894101	MST-312	HT29	trt_cp	12 uM	24 h	4	135	0.29	0.200077	1	1	1	1	0	Telomerase inhibitor	TERT	-0.5692	0	-1.5154
CPC019_HCC515_6H:BRD-K91836367-001-01-7:10	BRD-K91836367	BRD-K91836367	HCC515	trt_cp	10 uM	6 h	3	191	0.19	0.19263	1	0	1	1	0	-666	-666	-0.5694	0	-1.5158
ERG012_PC3_6H:F09	BRD-K71452159	BRD-K71452159	PC3	trt_cp	10 uM	6 h	3	82	0.1393	0.108072	1	0	1	1	0	-666	-666	-0.5696	0	-1.5164
DOS054_A549_24H:BRD-K25042903-001-01-4:5	BRD-K25042903	BRD-K25042903	A549	trt_cp	4 uM	24 h	3	166	0.15	0.159562	0	0	1	1	0	-666	-666	-0.5697	0	-1.5167
REP.A020_HUVEC.A_24H:H18	BRD-K81795818	exherin	HUVEC	trt_cp	0.04 uM	24 h	3	131	0.188	0.158688	1	1	1	1	0	Cadherin antagonist	CDH2	-0.5699	0	-1.5172
DOS021_VCAP_24H:BRD-K26873914-001-02-6:5.01	BRD-K26873914	BRD-K26873914	VCAP	trt_cp	4 uM	24 h	2	100	0.14	0.119645	1	0	1	1	0	-666	-666	-0.5699	0	-1.5173
CRCGN015_HEPG2_48H:BRD-K04627864:33.4633	BRD-K04627864	4-AMINOSTILBENE	HEPG2	trt_cp	30 uM	48 h	3	87	0.32	0.168719	0	0	1	1	0	-666	-666	-0.5701	0	-1.5178
CPC011_HA1E_6H:BRD-A42423104-011-04-7:10	BRD-A42423104	benproperine	HA1E	trt_cp	10 uM	6 h	2	103	0.24	0.158985	0	0	1	1	0	Antitussive	SCN5A	-0.5702	0	-1.518
DOS054_HT29_24H:BRD-K36619075-001-01-8:5	BRD-K36619075	BRD-K36619075	HT29	trt_cp	4 uM	24 h	3	129	0.05	0.0812102	0	0	1	1	0	-666	-666	-0.5703	0	-1.5183
CPC006_THP1_6H:N04	BRD-K08845546	tacrolimus	THP1	trt_cp	20 uM	6 h	2	163	0.1734	0.17	1	0	1	1	0	-666	-666	-0.5703	0	-1.5185
PAC014_U2OS_6H:BRD-K42241928-001-01-2:10.0874	BRD-K42241928	BRD-K42241928	U2OS	trt_cp	10 uM	6 h	2	358	0.0913	0.182813	0	0	1	1	0	-666	-666	-0.5704	0	-1.5186
CPC006_HCC515_24H:G07	BRD-A23770159	sirolimus	HCC515	trt_cp	12 uM	24 h	5	138	0.2507	0.188082	1	0	1	1	0	-666	-666	-0.5706	0	-1.5191
LJP001_MCF7_24H:BRD-K98762074-001-01-2:0.08	BRD-K98762074	HG-6-64-01	MCF7	trt_cp	0.08 uM	24 h	2	116	0.16	0.137759	1	1	1	1	0	-666	-666	-0.5708	0	-1.5196
CPC015_SKB_24H:BRD-K23566484-001-09-4:10	BRD-K23566484	nilutamide	SKB	trt_cp	10 uM	24 h	2	18	0.05	0.0303355	0	0	1	1	0	Androgen receptor antagonist	AR|CYP2C19	-0.5708	0	-1.5198
DOS008_VCAP_6H:BRD-K38740852-001-01-9:5	BRD-K38740852	BRD-K38740852	VCAP	trt_cp	4 uM	6 h	3	95	0.02	0.0440765	0	0	1	1	0	-666	-666	-0.5709	0	-1.5199
DOS018_VCAP_6H:BRD-K20381303-001-01-7:4.99	BRD-K20381303	BRD-K20381303	VCAP	trt_cp	4 uM	6 h	3	98	0.09	0.0949653	0	0	1	1	0	-666	-666	-0.571	0	-1.5202
CPC019_A375_6H:BRD-K00289828-001-05-3:10	BRD-K00289828	BRD-K00289828	A375	trt_cp	10 uM	6 h	4	317	0.07	0.150629	1	0	1	1	0	-666	-666	-0.5712	0	-1.5208
DOSVAL002_A375_24H:BRD-K58415436:20	BRD-K58415436	BRD-K58415436	A375	trt_cp	20 uM	24 h	3	153	0.3348	0.22886	1	1	1	1	0	-666	-666	-0.5714	0	-1.5213
CPC016_HEPG2_6H:BRD-K18799075-001-01-0:10	BRD-K18799075	BAY-59-3074	HEPG2	trt_cp	10 uM	6 h	3	147	0.23	0.185932	1	0	1	1	0	Cannabinoid receptor antagonist	CNR1|CNR2	-0.5714	0	-1.5213
PAC043_U2OS_6H:BRD-K67022703-001-01-7:10.0497	BRD-K67022703	BRD-K67022703	U2OS	trt_cp	10 uM	6 h	2	33	0.23	0.088095	0	0	1	1	0	-666	-666	-0.5715	0	-1.5216
DOS057_HT29_24H:BRD-K56704970-001-01-9:5	BRD-K56704970	BRD-K56704970	HT29	trt_cp	4 uM	24 h	3	110	0.06	0.082149	0	0	1	1	0	-666	-666	-0.5717	0	-1.5219
CPC016_ASC_24H:BRD-K28578425-001-02-1:10	BRD-K28578425	cilostamide	ASC	trt_cp	10 uM	24 h	3	87	0.22	0.139895	1	0	1	1	0	Phosphodiesterase inhibitor	PDE3A|PDE3B	-0.572	0	-1.5229
CPC012_VCAP_24H:BRD-K53472085-001-01-8:10	BRD-K53472085	BRD-K53472085	VCAP	trt_cp	10 uM	24 h	5	88	0.08	0.0848432	0	0	1	1	0	-666	-666	-0.572	0	-1.5229
CPC014_SKB_24H:BRD-K32710582-001-01-5:10	BRD-K32710582	EI-247	SKB	trt_cp	10 uM	24 h	4	40	0.08	0.0572013	0	0	1	1	0	IGF-1 inhibitor	INSR	-0.5721	0	-1.5231
DOS022_VCAP_24H:BRD-K36008374-001-01-2:5.09	BRD-K36008374	BRD-K36008374	VCAP	trt_cp	4 uM	24 h	3	125	0.19	0.155834	1	0	1	1	0	-666	-666	-0.5722	0	-1.5235
DOS046_A549_24H:BRD-K22265882-001-01-9:5	BRD-K22265882	BRD-K22265882	A549	trt_cp	4 uM	24 h	3	243	0.15	0.193054	0	0	1	1	0	-666	-666	-0.5724	0	-1.524
CPC008_PC3_24H:BRD-K70693222-019-01-4:10	BRD-K70693222	BRD-K70693222	PC3	trt_cp	10 uM	24 h	5	116	0.22	0.161537	1	0	1	1	0	-666	-666	-0.5726	0	-1.5243
DOS041_A375_24H:BRD-K20163346-001-01-8:5.04	BRD-K20163346	BRD-K20163346	A375	trt_cp	4 uM	24 h	3	133	0.02	0.0521521	0	0	1	1	0	-666	-666	-0.5726	0	-1.5244
PBIOA017_HA1E_24H:D13	BRD-K33199242	BRD-K33199242	HA1E	trt_cp	10 uM	24 h	3	176	0.09	0.127265	1	0	1	1	0	-666	-666	-0.5728	0	-1.5251
DOS014_VCAP_24H:BRD-K61025685-001-01-8:5	BRD-K61025685	BRD-K61025685	VCAP	trt_cp	4 uM	24 h	3	174	0.36	0.253079	1	0	1	1	0	-666	-666	-0.5729	0	-1.5251
DOSBIO002_A549_24H:BRD-K97972722:10.2327	BRD-K97972722	BRD-K97972722	A549	trt_cp	10 uM	24 h	3	291	0.47	0.373961	1	1	1	1	0	-666	-666	-0.5729	0	-1.5251
LIVB001_HUH7_72H:C16	BRD-K55127134	fluphenazine	HUH7	trt_cp	8 uM	72 h	3	179	0.11	0.141891	0	0	1	1	0	Dopamine receptor antagonist	DRD2|DRD1|CHRNA7|CALM1|DRD5|HRH1|HTR2A|HTR6|HTR7	-0.5732	0	-1.5261
CPC006_THP1_6H:P11	BRD-K30064966	BRD-K30064966	THP1	trt_cp	12 uM	6 h	2	61	0.203	0.112524	1	1	1	1	0	-666	-666	-0.5733	0	-1.5264
CPC008_VCAP_6H:BRD-K92343999-001-03-5:10	BRD-K92343999	KU-C104253	VCAP	trt_cp	10 uM	6 h	5	185	0.2	0.194505	1	0	1	1	0	-666	-666	-0.5735	0	-1.5267
DOS048_A549_24H:BRD-K22508185-001-01-6:5	BRD-K22508185	BRD-K22508185	A549	trt_cp	4 uM	24 h	3	176	0.07	0.112237	0	0	1	1	0	-666	-666	-0.5738	0	-1.5276
CPC017_PHH_24H:BRD-A51829654-003-02-8:10	BRD-A51829654	BRL-15572	PHH	trt_cp	10 uM	24 h	3	89	0.1	0.095395	0	0	1	1	0	Serotonin receptor antagonist	HTR1D|HTR1A|HTR1B|HTR1E|HTR1F|HTR2A|HTR2B|HTR2C|HTR6	-0.5739	0	-1.528
DOSBIO002_A375_24H:BRD-K23794511:10.0735	BRD-K23794511	BRD-K23794511	A375	trt_cp	10 uM	24 h	3	150	0.12	0.135665	1	0	1	1	0	-666	-666	-0.574	0	-1.5282
CPC009_HT29_6H:BRD-K40083016-001-01-3:10	BRD-K40083016	KUC104547N	HT29	trt_cp	10 uM	6 h	3	62	0.09	0.0755349	1	0	1	1	0	-666	-666	-0.5742	0	-1.5288
DOS048_A375_24H:BRD-K01383339-001-01-4:5.03	BRD-K01383339	BRD-K01383339	A375	trt_cp	4 uM	24 h	2	138	0.05	0.0839953	0	0	1	1	0	-666	-666	-0.5743	0	-1.5289
CPC010_HT29_6H:BRD-K44652183-001-06-7:10	BRD-K44652183	BRD-K44652183	HT29	trt_cp	10 uM	6 h	5	64	0.05	0.0572013	1	0	1	1	0	-666	-666	-0.5745	0	-1.5294
CPC004_A375_6H:BRD-K49519092-303-01-4:10	BRD-K49519092	immethridine	A375	trt_cp	10 uM	6 h	3	125	0.25	0.178754	1	1	1	1	0	Histamine receptor agonist	HRH3	-0.5745	0	-1.5296
DOSBIO002_PC3_24H:BRD-K58808184:9.81336	BRD-K58808184	BRD-K58808184	PC3	trt_cp	10 uM	24 h	3	140	0.19	0.164919	1	0	1	1	0	-666	-666	-0.5748	0	-1.5303
DOSVAL004_HCC515_24H:BRD-K28934562:10	BRD-K28934562	BRD-K28934562	HCC515	trt_cp	10 uM	24 h	3	230	0.38	0.298942	1	1	1	1	0	-666	-666	-0.5749	0	-1.5305
DOS049_MCF7_24H:BRD-K74470016-001-01-1:5	BRD-K74470016	BRD-K74470016	MCF7	trt_cp	4 uM	24 h	2	80	0.03	0.0495377	0	0	1	1	0	-666	-666	-0.575	0	-1.5308
PCLB002_HCC515_24H:BRD-K61894884:10	BRD-K61894884	BRD-K61894884	HCC515	trt_cp	10 uM	24 h	3	449	0.36	0.406542	0	0	1	1	0	-666	-666	-0.5751	0	-1.531
LRS001_PHH.MGH_24H:L11	BRD-K12867552	PCI-24781	PHH	trt_cp	3.33 uM	24 h	3	291	0.69	0.453108	1	1	1	1	0	HDAC inhibitor	HDAC1|HDAC2|HDAC3|HDAC6|HDAC10|HDAC8	-0.5752	0	-1.5313
CPC012_HCC515_6H:BRD-K26257340-001-02-6:10	BRD-K26257340	BRD-K26257340	HCC515	trt_cp	10 uM	6 h	3	237	0.39	0.307423	1	1	1	1	0	-666	-666	-0.5753	0	-1.5315
REP.B013_HELA_24H:F14	BRD-K39252998	atipamezole	HELA	trt_cp	0.74 uM	24 h	2	47	0.1332	0.0800077	0	0	1	1	0	Adrenergic receptor antagonist	-666	-0.5753	0	-1.5315
CPC007_A549_24H:BRD-K63569039-001-04-0:10	BRD-K63569039	BRD-K63569039	A549	trt_cp	10 uM	24 h	3	126	0.21	0.164485	1	1	1	1	0	-666	-666	-0.5753	0	-1.5317
DOS001_VCAP_6H:BRD-K95409124-001-01-3:4.87	BRD-K95409124	BRD-K95409124	VCAP	trt_cp	4 uM	6 h	3	62	0.26	0.128385	1	1	1	1	0	-666	-666	-0.5756	0	-1.5323
CPC005_PC3_24H:BRD-K64746805-001-02-9:10	BRD-K64746805	MBCQ	PC3	trt_cp	10 uM	24 h	5	276	0.36	0.31874	1	1	1	1	0	Phosphodiesterase inhibitor	PDE5A	-0.5756	0	-1.5324
MOAR006_A375_24H:B13	BRD-K03164761	thiazovivin	A375	trt_cp	10 uM	24 h	3	252	0.52	0.366043	1	1	1	1	0	Rho associated kinase inhibitor	-666	-0.5756	0	-1.5326
CPC014_HA1E_6H:BRD-K12105018-001-01-6:10	BRD-K12105018	BRD-K12105018	HA1E	trt_cp	10 uM	6 h	3	661	0.13	0.296417	0	0	1	1	0	-666	-666	-0.5757	0	-1.5328
DOS034_MCF7_24H:BRD-K08293924-001-01-9:5.01	BRD-K08293924	BRD-K08293924	MCF7	trt_cp	4 uM	24 h	2	121	0.1	0.11123	0	0	1	1	0	-666	-666	-0.5758	0	-1.5328
CPC006_SW480_6H:BRD-K64970062-001-01-5:10	BRD-K64970062	BRD-K64970062	SW480	trt_cp	10 uM	6 h	2	69	0.19	0.11578	0	0	1	1	0	-666	-666	-0.5758	0	-1.533
DOSBIO002_HT29_24H:BRD-K91063002:9.61428	BRD-K91063002	BRD-K91063002	HT29	trt_cp	10 uM	24 h	3	49	0.1	0.0707829	1	0	1	1	0	-666	-666	-0.576	0	-1.5334
REP.B008_THP1_24H:G24	BRD-K82164249	andarine	THP1	trt_cp	0.01 uM	24 h	2	70	0.0529	0.0615329	1	1	1	1	0	Androgen receptor antagonist	AR	-0.576	0	-1.5334
REP.A011_MDAMB231_24H:K19	BRD-K07106112	BMS-599626	MDAMB231	trt_cp	10 uM	24 h	3	184	0.2622	0.222104	0	0	1	1	0	EGFR inhibitor|Receptor tyrosine protein kinase inhibitor	EGFR|ERBB2|ERBB4|ERBB3	-0.576	0	-1.5334
DOS053_A375_24H:BRD-K49452151-001-02-4:5	BRD-K49452151	SA-1480001	A375	trt_cp	4 uM	24 h	2	70	0.11	0.0887311	0	0	1	1	0	-666	-666	-0.576	0	-1.5336
LJP001_HS578T_24H:BRD-K49810818-001-02-8:2	BRD-K49810818	sorafenib	HS578T	trt_cp	2.22 uM	24 h	3	105	0.27	0.170258	0	0	1	1	0	-666	-666	-0.5761	0	-1.5339
PBIOA021_HT29_24H:L08	BRD-K33218695	BRD-K33218695	HT29	trt_cp	3.33 uM	24 h	3	119	0.04	0.0697644	1	0	1	1	0	-666	-666	-0.5762	0	-1.534
REP.B004_A549_24H:M16	BRD-K24968862	SB-683698	A549	trt_cp	0.08 uM	24 h	2	102	0.1879	0.139989	0	0	1	1	0	Integrin inhibitor	ITGA4|ITGAV|ITGB1|ITGB7	-0.5764	0	-1.5345
REP.A003_PC3_24H:L13	BRD-K34713073	PD-123319	PC3	trt_cp	10 uM	24 h	3	73	0.2417	0.134317	1	0	1	1	0	ACE inhibitor	AGTR2	-0.5765	0	-1.5348
CPC002_VCAP_24H:BRD-K78633253-001-04-6:10	BRD-K78633253	EXO-1	VCAP	trt_cp	10 uM	24 h	3	112	0.12	0.117228	1	0	1	1	0	ARF inhibitor	-666	-0.5768	0	-1.5356
CPC001_HCC515_6H:BRD-K16444452-001-03-4:10	BRD-K16444452	ibudilast	HCC515	trt_cp	10 uM	6 h	2	46	0.18	0.0920123	1	1	1	1	0	Phosphodiesterase inhibitor|Leukotriene receptor antagonist	PDE4A|PDE4B|PDE4C|MIF|PDE10A|PDE4D|TLR4|PDE3A|CYSLTR1|PDE11A|IL1B|IL6|PDE5A	-0.5768	0	-1.5356
DOS048_A549_24H:BRD-K03445781-001-01-2:5	BRD-K03445781	BRD-K03445781	A549	trt_cp	4 uM	24 h	3	112	0.11	0.112237	0	0	1	1	0	-666	-666	-0.5768	0	-1.5357
CPC006_THP1_6H:P13	BRD-K30677119	PP-30	THP1	trt_cp	12 uM	6 h	2	212	0.3025	0.256071	1	1	1	1	0	RAF inhibitor	RAF1	-0.5769	0	-1.5358
DOS057_A375_24H:BRD-K26522558-001-01-2:5	BRD-K26522558	BRD-K26522558	A375	trt_cp	4 uM	24 h	2	168	0.02	0.0586138	0	0	1	1	0	-666	-666	-0.5769	0	-1.5359
LJP009_A549_24H:G02	BRD-K29983336	BRD-K29983336	A549	trt_cp	3.33 uM	24 h	5	158	0.1697	0.165577	0	0	1	1	0	-666	-666	-0.577	0	-1.536
PBIOA022_A375_24H:K01	BRD-K99760897	BRD-K99760897	A375	trt_cp	10 uM	24 h	3	120	0.24	0.171604	1	1	1	1	0	-666	-666	-0.577	0	-1.5361
LCP001_MCF10A.KRAS.HG_24H:E05	BRD-K16730910	regorafenib	MCF10A	trt_cp	3.33 uM	24 h	3	138	0.44	0.24917	1	1	1	1	0	FGFR inhibitor|KIT inhibitor|PDGFR inhibitor|RAF inhibitor|RET inhibitor|VEGFR inhibitor	KDR|KIT|RET|FLT1|FLT4|PDGFRA|TEK|BRAF|ABL1|DDR2|FGFR1|FGFR2|FRK|MAPK11|PDGFRB|RAF1|CYP2B6|CYP2C19|CYP2C8|FGF2|EPHA2|NTRK1	-0.5771	0	-1.5365
CPC014_A375_6H:L02	BRD-K74733595	BRD-K74733595	A375	trt_cp	10 uM	6 h	2	249	0.4809	0.349911	1	1	1	1	0	HDAC inhibitor	-666	-0.5771	0	-1.5366
REP.B020_PC3_24H:D10	BRD-A84575140	pimobendan	PC3	trt_cp	0.08 uM	24 h	2	94	0.1331	0.113105	1	0	1	1	0	Calcium channel blocker|Phosphodiesterase inhibitor	PDE3A	-0.5772	0	-1.5367
DOS024_VCAP_24H:BRD-K85906476-001-01-4:5.01	BRD-K85906476	BRD-K85906476	VCAP	trt_cp	4 uM	24 h	3	65	0.15	0.0998465	1	0	1	1	0	-666	-666	-0.5773	0	-1.5369
CPC014_A549_24H:BRD-K05593511-001-02-2:10	BRD-K05593511	BRD-K05593511	A549	trt_cp	10 uM	24 h	3	68	0.31	0.146813	0	0	1	1	0	-666	-666	-0.5773	0	-1.537
CPC001_HCC515_24H:BRD-K05433219-001-02-6:10	BRD-K05433219	sericetin	HCC515	trt_cp	10 uM	24 h	3	248	0.47	0.345227	1	1	1	1	0	-666	-666	-0.5773	0	-1.5371
REP.A015_JURKAT_24H:C14	BRD-K56334280	amonafide	JURKAT	trt_cp	3.33 uM	24 h	2	117	0.316	0.194432	1	1	1	1	0	Topoisomerase inhibitor	TOP2A|TOP2B	-0.5777	0	-1.5381
DOS018_VCAP_6H:BRD-K13517531-001-01-9:4.78	BRD-K13517531	BRD-K13517531	VCAP	trt_cp	4 uM	6 h	3	207	0.21	0.210827	0	0	1	1	0	-666	-666	-0.5777	0	-1.5381
CPC008_HEPG2_6H:BRD-K31286015-019-01-6:10	BRD-K31286015	BRD-K31286015	HEPG2	trt_cp	10 uM	6 h	3	126	0.21	0.164485	1	0	1	1	0	-666	-666	-0.5778	0	-1.5384
DOSVAL002_HCC515_24H:BRD-K44200196:20	BRD-K44200196	BRD-K44200196	HCC515	trt_cp	20 uM	24 h	3	196	0.3	0.245199	1	0	1	1	0	-666	-666	-0.5779	0	-1.5387
CPC006_SW480_6H:BRD-A35108200-001-04-7:10	BRD-A35108200	dexamethasone	SW480	trt_cp	10 uM	6 h	2	130	0.14	0.136416	0	0	1	1	0	-666	-666	-0.578	0	-1.5387
REP.B021_HEK293_24H:D10	BRD-K81473089	tacrine	HEK293	trt_cp	0.08 uM	24 h	2	79	0.076	0.0783521	0	0	1	1	0	Acetylcholinesterase inhibitor	ACHE|BCHE	-0.5783	0	-1.5397
PAC021_U2OS_6H:BRD-K79370456-001-01-5:10.0731	BRD-K79370456	BRD-K79370456	U2OS	trt_cp	10 uM	6 h	3	49	0.08	0.0633102	0	0	1	1	0	-666	-666	-0.5785	0	-1.5401
CPC015_SKB_24H:BRD-A50675702-001-04-8:10	BRD-A50675702	fipronil	SKB	trt_cp	10 uM	24 h	2	51	0.08	0.0645893	0	0	1	1	0	Chloride channel blocker|GABA gated chloride channel blocker	-666	-0.5785	0	-1.5401
ASG003_U2OS_6H:F18	BRD-A71390734	idarubicin	U2OS	trt_cp	0.12 uM	6 h	5	346	0.521	0.429326	0	0	1	1	0	Topoisomerase inhibitor	TOP2A	-0.5785	0	-1.5402
TSAI002_NPC-2_XH:DAC-3:5	DAC-3	DAC-3	NPC	trt_cp	4 uM		3	164	0.38	0.252432	0	0	1	1	0	-666	-666	-0.5786	0	-1.5403
DOS048_A549_24H:BRD-K09936924-001-01-2:5.06	BRD-K09936924	BRD-K09936924	A549	trt_cp	4 uM	24 h	3	140	0.03	0.0655323	0	0	1	1	0	-666	-666	-0.5786	0	-1.5403
DOS057_HT29_24H:BRD-K03223506-001-01-7:5	BRD-K03223506	BRD-K03223506	HT29	trt_cp	4 uM	24 h	3	142	0.05	0.085204	0	0	1	1	0	-666	-666	-0.5787	0	-1.5407
DOS051_HT29_24H:BRD-K30456673-001-01-7:5.02	BRD-K30456673	BRD-K30456673	HT29	trt_cp	4 uM	24 h	2	122	0.07	0.0934457	0	0	1	1	0	-666	-666	-0.5789	0	-1.5413
DOS011_VCAP_6H:BRD-K56890651-001-01-2:5.05	BRD-K56890651	BRD-K56890651	VCAP	trt_cp	4 uM	6 h	2	91	0.21	0.139785	0	0	1	1	0	-666	-666	-0.579	0	-1.5416
DOS033_A549_24H:BRD-K92884627-001-01-2:5	BRD-K92884627	BRD-K92884627	A549	trt_cp	4 uM	24 h	3	137	0.08	0.105861	0	0	1	1	0	-666	-666	-0.5794	0	-1.5427
DOS034_PC3_24H:BRD-K47396627-001-01-3:4.99	BRD-K47396627	BRD-K47396627	PC3	trt_cp	4 uM	24 h	3	153	0.06	0.096884	0	0	1	1	0	-666	-666	-0.5795	0	-1.5429
CPC009_HA1E_6H:BRD-K36354764-001-04-2:10	BRD-K36354764	BRD-K36354764	HA1E	trt_cp	10 uM	6 h	3	363	0.47	0.41767	1	1	1	1	0	-666	-666	-0.58	0	-1.5441
REP.B010_MDAMB231_24H:D21	BRD-K12867552	PCI-24781	MDAMB231	trt_cp	0.25 uM	24 h	2	253	0.5589	0.38024	1	1	1	1	0	HDAC inhibitor	HDAC1|HDAC2|HDAC3|HDAC6|HDAC10|HDAC8	-0.58	0	-1.5443
CPC014_SKB_24H:BRD-K67578145-001-01-4:10	BRD-K67578145	GDC-0879	SKB	trt_cp	10 uM	24 h	4	144	0.2	0.171604	0	0	1	1	0	RAF inhibitor	BRAF	-0.5801	0	-1.5445
CPC015_A375_6H:BRD-K89055274-048-14-4:10	BRD-K89055274	alverine	A375	trt_cp	10 uM	6 h	3	89	0.08	0.0853239	1	0	1	1	0	Muscle relaxant	HTR1A	-0.5802	0	-1.5447
DOS015_VCAP_24H:BRD-K94025757-001-01-2:5.05	BRD-K94025757	BRD-K94025757	VCAP	trt_cp	4 uM	24 h	3	162	0.31	0.226605	1	1	1	1	0	-666	-666	-0.5808	0	-1.5462
CPC004_HT29_6H:BRD-A01593789-001-02-3:10	BRD-A01593789	BRD-A01593789	HT29	trt_cp	10 uM	6 h	5	242	0.19	0.216828	0	0	1	1	0	5-alpha reductase inhibitor	PGR	-0.5808	0	-1.5463
CPC014_HA1E_6H:BRD-K66956375-001-05-5:10	BRD-K66956375	oleoylethanolamide	HA1E	trt_cp	10 uM	6 h	3	75	0.14	0.103616	1	0	1	1	0	Cannabinoid receptor agonist|Glucose dependent insulinotropic receptor agonist|Potassium channel blocker|PPAR receptor agonist	GPR119|PPARA|KCND3|CNR1|GPR55	-0.5811	0	-1.5471
MUC.CP002_NKDBA_24H:G04	BRD-K72996713	SA-1460136	NKDBA	trt_cp	3.33 uM	24 h	6	127	0.1741	0.15036	0	0	1	1	0	-666	-666	-0.5812	0	-1.5473
CPC010_HCC515_6H:BRD-A54632525-001-03-2:10	BRD-A54632525	BRD-A54632525	HCC515	trt_cp	10 uM	6 h	3	115	0.17	0.141385	1	0	1	1	0	-666	-666	-0.5814	0	-1.5478
REP.B008_HEK293_24H:F03	BRD-K33251802	miglustat	HEK293	trt_cp	0.25 uM	24 h	2	76	0.1682	0.114327	1	1	1	1	0	Glycosylation inhibitor	UGCG|GAA|SLC5A4	-0.5815	0	-1.5481
POL001_HT29_24H:M05	BRD-K53103368	BRD-K53103368	HT29	trt_cp	0.125 uM	24 h	3	60	0.2	0.11077	1	0	1	1	0	-666	-666	-0.5815	0	-1.5483
REP.B010_HEK293_24H:M19	BRD-K15170068	swainsonine	HEK293	trt_cp	2.5 uM	24 h	2	91	0.1329	0.111202	0	0	1	1	0	Alpha mannosidase inhibitor	MAN2A1	-0.5816	0	-1.5484
DOS046_PC3_24H:BRD-K64892842-001-01-8:5	BRD-K64892842	BRD-K64892842	PC3	trt_cp	4 uM	24 h	3	104	0.11	0.108154	1	0	1	1	0	-666	-666	-0.5817	0	-1.5487
CPC006_HEPG2_6H:BRD-A41451487-001-06-2:160	BRD-A41451487	PK-11195	HEPG2	trt_cp	150 uM	6 h	3	182	0.21	0.197686	1	1	1	1	0	Benzodiazepine receptor antagonist	TSPO|NR1I2|NR1I3	-0.5818	0	-1.5488
DOS053_A375_24H:BRD-K41014695-001-01-5:5.37	BRD-K41014695	BRD-K41014695	A375	trt_cp	6.66 uM	24 h	2	65	0.04	0.0515605	0	0	1	1	0	-666	-666	-0.5819	0	-1.5493
CPC018_PHH_24H:BRD-K32598858-001-04-5:10	BRD-K32598858	BRD-K32598858	PHH	trt_cp	10 uM	24 h	3	121	0.34	0.205099	0	0	1	1	0	-666	-666	-0.5819	0	-1.5493
REP.A020_HUVEC.A_24H:L01	BRD-A45889380	mepacrine	HUVEC	trt_cp	10 uM	24 h	2	389	0.5695	0.47594	0	0	1	1	0	NFKB inhibitor|Cytokine production inhibitor|p53 activator	TP53|AKT1|MTOR|NFKB1|PLA2G2A|PLA2G2D|PLA2G1B|PLA2G4A|PLA2G6|PLCL1	-0.5823	0	-1.5503
DOS059_MCF7_24H:BRD-K85410924-001-01-5:5	BRD-K85410924	BRD-K85410924	MCF7	trt_cp	4 uM	24 h	2	61	0.11	0.0828308	0	0	1	1	0	-666	-666	-0.5824	0	-1.5506
CVD001_HEPG2_6H:BRD-K94818765-001-01-0:4.8	BRD-K94818765	BRD-K94818765	HEPG2	trt_cp	4 uM	6 h	3	84	0.21	0.134301	1	1	1	1	0	-666	-666	-0.5825	0	-1.5507
DOS022_VCAP_24H:BRD-K99795671-001-02-6:5.01	BRD-K99795671	BRD-K99795671	VCAP	trt_cp	4 uM	24 h	3	160	0.13	0.145835	1	0	1	1	0	-666	-666	-0.5825	0	-1.5507
CPC004_HT29_6H:BRD-K99595596-004-03-4:10	BRD-K99595596	salsolinol	HT29	trt_cp	10 uM	6 h	5	172	0.29	0.225836	0	0	1	1	0	Monoamine oxidase inhibitor|Tyrosine hydroxylase inhibitor	-666	-0.5825	0	-1.5509
CPC012_HCC515_6H:BRD-K72429558-001-01-3:10	BRD-K72429558	BRD-K72429558	HCC515	trt_cp	10 uM	6 h	3	76	0.09	0.0836293	1	0	1	1	0	-666	-666	-0.5826	0	-1.5511
CPC013_VCAP_24H:BRD-A70879086-001-01-4:10	BRD-A70879086	BRD-A70879086	VCAP	trt_cp	10 uM	24 h	4	105	0.32	0.185353	0	0	1	1	0	-666	-666	-0.5827	0	-1.5514
EMU001_K562_24H:O19	BRD-K25835157	PRT-062070	K562	trt_cp	10 uM	24 h	3	464	0.673	0.565063	1	1	1	1	0	JAK inhibitor|Syk inhibitor	SYK	-0.583	0	-1.552
CPC019_HA1E_6H:BRD-K44781077-001-01-4:10	BRD-K44781077	BRD-K44781077	HA1E	trt_cp	10 uM	6 h	3	94	0.04	0.0620047	1	0	1	1	0	-666	-666	-0.583	0	-1.5522
CPC014_A375_6H:L12	BRD-K77286328	reversine	A375	trt_cp	10 uM	6 h	2	114	0.3892	0.212995	1	1	1	1	0	Aurora kinase inhibitor	AURKB|ADORA3|AURKA|INCENP|MAP2K1	-0.5832	0	-1.5526
REP.B012_PC3_24H:E10	BRD-A00938334	drospirenone	PC3	trt_cp	0.08 uM	24 h	2	97	0.295	0.171052	0	0	1	1	0	Mineralocorticoid receptor antagonist	NR3C2|PGR|AR	-0.5834	0	-1.5532
DOSVAL003_HA1E_24H:BRD-K35219796:5	BRD-K35219796	BRD-K35219796	HA1E	trt_cp	4 uM	24 h	3	121	0.15	0.136229	1	0	1	1	0	-666	-666	-0.584	0	-1.5547
DOS022_VCAP_24H:BRD-K52403701-001-01-8:5.03	BRD-K52403701	BRD-K52403701	VCAP	trt_cp	4 uM	24 h	3	92	0.07	0.0811472	1	0	1	1	0	-666	-666	-0.5841	0	-1.5551
REP.B018_JURKAT_24H:I02	BRD-K64622987	torcetrapib	JURKAT	trt_cp	0.74 uM	24 h	2	151	0.2175	0.183252	0	0	1	1	0	Cholesteryl ester transfer protein inhibitor	CETP	-0.5842	0	-1.5553
PBIOA013_HCC515_24H:J24	BRD-K06723172	BRD-K06723172	HCC515	trt_cp	0.04 uM	24 h	3	63	0.13	0.0915108	1	0	1	1	0	-666	-666	-0.5843	0	-1.5556
DOS042_A549_24H:BRD-K32889681-001-01-7:4.68	BRD-K32889681	BRD-K32889681	A549	trt_cp	4 uM	24 h	2	77	0.12	0.0972001	0	0	1	1	0	-666	-666	-0.5843	0	-1.5556
DOS032_MCF7_24H:BRD-K48804356-001-01-2:4.99	BRD-K48804356	BRD-K48804356	MCF7	trt_cp	4 uM	24 h	3	176	0.11	0.140696	0	0	1	1	0	-666	-666	-0.5843	0	-1.5557
CPC005_VCAP_24H:BRD-K84663978-001-03-1:10	BRD-K84663978	trequinsin	VCAP	trt_cp	10 uM	24 h	5	372	0.34	0.359618	0	0	1	1	0	Phosphodiesterase inhibitor	PDE4A|PDE4B|PDE4C|PDE4D|PTGIR|PDE5A	-0.5845	0	-1.5561
PAC023_U2OS_6H:BRD-K28907425-001-02-2:10.0466	BRD-K28907425	BRD-K28907425	U2OS	trt_cp	10 uM	6 h	3	85	0.31	0.164142	0	0	1	1	0	-666	-666	-0.5845	0	-1.5562
CPC016_HT29_6H:BRD-K94270326-004-01-0:10	BRD-K94270326	ecopipam	HT29	trt_cp	10 uM	6 h	5	252	0.14	0.189931	1	0	1	1	0	Dopamine receptor antagonist	DRD1|DRD5	-0.5846	0	-1.5564
PAC050_U2OS_6H:BRD-K34519170-001-01-6:9.84474	BRD-K34519170	BRD-K34519170	U2OS	trt_cp	10 uM	6 h	3	88	0.22	0.140696	1	0	1	1	0	-666	-666	-0.5847	0	-1.5568
PBIOA020_HCC515_24H:M08	BRD-K27452769	BRD-K27452769	HCC515	trt_cp	3.33 uM	24 h	3	85	0.29	0.158759	1	1	1	1	0	-666	-666	-0.5849	0	-1.5571
CPC006_HCC515_6H:P13	BRD-K30677119	PP-30	HCC515	trt_cp	12 uM	6 h	3	360	0.542	0.446665	1	1	1	1	0	RAF inhibitor	RAF1	-0.585	0	-1.5574
REP.A010_PC3_24H:H01	BRD-K13154216	everolimus	PC3	trt_cp	10 uM	24 h	3	445	0.6704	0.552303	0	0	1	1	0	MTOR inhibitor	MTOR|CYP3A5|FKBP1A	-0.585	0	-1.5575
CPC005_HT29_24H:BRD-K91904471-001-01-6:10	BRD-K91904471	SD-169	HT29	trt_cp	10 uM	24 h	3	118	0.17	0.143217	1	0	1	1	0	P38 MAPK inhibitor	MAPK14	-0.5854	0	-1.5585
CPC001_PC3_6H:BRD-K78637815-001-01-4:10	BRD-K78637815	LY-320135	PC3	trt_cp	10 uM	6 h	4	119	0.08	0.0986618	1	0	1	1	0	Cannabinoid receptor antagonist	CNR1	-0.5856	0	-1.5589
DOS034_A549_24H:BRD-K80954162-001-01-8:5.02	BRD-K80954162	BRD-K80954162	A549	trt_cp	4 uM	24 h	3	96	0.05	0.0700569	0	0	1	1	0	-666	-666	-0.5857	0	-1.5592
DOSVAL002_A375_24H:BRD-K99259037:5	BRD-K99259037	BRD-K99259037	A375	trt_cp	4 uM	24 h	3	213	0.3641	0.281599	1	1	1	1	0	-666	-666	-0.5861	0	-1.5604
DOS052_A549_24H:BRD-K11627226-001-01-8:4.81	BRD-K11627226	BRD-K11627226	A549	trt_cp	4 uM	24 h	2	183	0.03	0.0749233	0	0	1	1	0	-666	-666	-0.5862	0	-1.5607
DOS019_VCAP_24H:BRD-K38177488-001-01-6:4.6	BRD-K38177488	BRD-K38177488	VCAP	trt_cp	4 uM	24 h	3	153	0.16	0.158211	1	0	1	1	0	-666	-666	-0.5866	0	-1.5618
DOS047_PC3_24H:BRD-K10327449-001-01-7:5.07	BRD-K10327449	SA-1457945	PC3	trt_cp	4 uM	24 h	3	116	0.02	0.0487051	0	0	1	1	0	-666	-666	-0.5868	0	-1.5622
CPC019_A375_6H:BRD-K04695623-001-01-3:10	BRD-K04695623	BRD-K04695623	A375	trt_cp	10 uM	6 h	4	171	0.22	0.196128	1	0	1	1	0	-666	-666	-0.5869	0	-1.5625
CPC009_HEPG2_6H:BRD-K90996982-001-01-5:10	BRD-K90996982	BRD-K90996982	HEPG2	trt_cp	10 uM	6 h	3	88	0.08	0.0848432	1	0	1	1	0	-666	-666	-0.5871	0	-1.5632
CPC013_NPC_24H:BRD-K98714523-001-01-0:10	BRD-K98714523	SA-103006	NPC	trt_cp	10 uM	24 h	3	149	0.06	0.0956091	0	0	1	1	0	-666	-666	-0.5873	0	-1.5637
DOS055_HT29_24H:BRD-K03608142-001-01-9:5	BRD-K03608142	BRD-K03608142	HT29	trt_cp	4 uM	24 h	3	217	0.23	0.225904	0	0	1	1	0	-666	-666	-0.5875	0	-1.564
LKCP001_U2OS_48H:C01	BRD-K99964838	bosutinib	U2OS	trt_cp	10 uM	48 h	5	617	0.6445	0.637653	1	1	1	1	0	Src inhibitor|Abl inhibitor|Bcr-Abl inhibitor	ABL1|SRC|BCR|LYN|CAMK2G|HCK|CAMK1D|CDK2|FRK|FYN|MAP2K1|MAP2K2|MAP3K2|MAP4K5|STK10|STK24|STK4|TNK2|TXK	-0.5876	0	-1.5644
CPD003_MCF7_6H:BRD-K47878171-086-04-5:10	BRD-K47878171	bephenium	MCF7	trt_cp	10 uM	6 h	2	105	0.15	0.126903	0	0	1	1	0	Anthelmintic	-666	-0.5877	0	-1.5645
REP.B016_MCF7_24H:K18	BRD-K55013654	lorcaserin	MCF7	trt_cp	0.01 uM	24 h	2	57	0.1564	0.0954743	1	1	1	1	0	Serotonin receptor agonist	HTR2C|HTR2A|HTR2B	-0.5878	0	-1.5648
CPC017_SKB_24H:BRD-K86301799-001-19-9:10	BRD-K86301799	dipyridamole	SKB	trt_cp	10 uM	24 h	2	68	0.06	0.0645893	0	0	1	1	0	Phosphodiesterase inhibitor	PDE5A|ADA|PDE10A|PDE4A|PDE7B|PDE8A|PDE8B|SLC29A1|PDE1A|PDE1B|PDE1C|PDE2A|PDE3A|PDE3B|PDE4B|PDE4C|PDE4D|PDE6A|PDE6B|PDE6C|PDE6D|PDE6G|PDE6H|PDE7A|PDE9A	-0.5878	0	-1.5648
REP.A024_HELA_24H:J22	BRD-K77396579	NVP-DPP728	HELA	trt_cp	0.37 uM	24 h	3	140	0.3229	0.214995	1	1	1	1	0	Dipeptidyl peptidase inhibitor	DPP4	-0.5879	0	-1.5651
CPC018_PHH_24H:BRD-K25186396-001-04-7:10	BRD-K25186396	tangeritin	PHH	trt_cp	10 uM	24 h	3	407	0.09	0.19353	0	0	1	1	0	Cell cycle inhibitor	-666	-0.5879	0	-1.5652
GMB001_HT29_24H:BRD-A92664907:2	BRD-A92664907	BRD-A92664907	HT29	trt_cp	2.22 uM	24 h	4	90	0.08	0.0858019	1	0	1	1	0	-666	-666	-0.588	0	-1.5654
DOSVAL005_HEPG2_24H:BRD-K25944327:5	BRD-K25944327	BRD-K25944327	HEPG2	trt_cp	4 uM	24 h	3	110	0.18	0.142286	1	0	1	1	0	-666	-666	-0.5882	0	-1.5659
PAC018_U2OS_6H:BRD-K13196166-001-01-4:10.0406	BRD-K13196166	BRD-K13196166	U2OS	trt_cp	10 uM	6 h	3	58	0.18	0.103319	0	0	1	1	0	-666	-666	-0.5885	0	-1.5669
CPD003_MCF7_6H:BRD-K37439386-001-01-4:10	BRD-K37439386	alfaxalone	MCF7	trt_cp	10 uM	6 h	2	78	0.05	0.0631485	0	0	1	1	0	-666	-666	-0.5888	0	-1.5676
CPC014_A375_6H:N20	BRD-K31484631	rifabutin	A375	trt_cp	10 uM	6 h	2	63	0.1428	0.0959102	1	1	1	1	0	Protein synthesis inhibitor	CYP3A4|HSP90AA1|HSP90B1	-0.589	0	-1.5681
DOSVAL002_A375_24H:BRD-K71387353:5	BRD-K71387353	BRD-K71387353	A375	trt_cp	4 uM	24 h	3	310	0.322	0.319477	1	1	1	1	0	-666	-666	-0.5891	0	-1.5684
POL001_MCF7_24H:G03	BRD-K93937110	BRD-K93937110	MCF7	trt_cp	1.11 uM	24 h	3	97	0.23	0.151036	1	0	1	1	0	-666	-666	-0.5892	0	-1.5686
REP.A020_HELA_24H:G07	BRD-K80082640	otamixaban	HELA	trt_cp	10 uM	24 h	3	161	0.1257	0.14385	0	0	1	1	0	Coagulation factor inhibitor	F10	-0.5895	0	-1.5694
DOS042_A549_24H:BRD-K31556224-001-01-7:5.05	BRD-K31556224	BRD-K31556224	A549	trt_cp	4 uM	24 h	2	118	0.03	0.0601634	0	0	1	1	0	-666	-666	-0.5895	0	-1.5695
DOSVAL004_HCC515_24H:BRD-K08799867:10	BRD-K08799867	BRD-K08799867	HCC515	trt_cp	10 uM	24 h	3	91	0.12	0.105668	1	0	1	1	0	-666	-666	-0.5901	0	-1.5711
CPC006_HEPG2_6H:BRD-K28307902-001-10-0:28.96	BRD-K28307902	flutamide	HEPG2	trt_cp	30 uM	6 h	3	166	0.25	0.205994	1	0	1	1	0	Androgen receptor antagonist	AR|CYP2C19|AHR	-0.5903	0	-1.5716
DOSVAL001_A375_24H:BRD-K81335188:10	BRD-K81335188	BRD-K81335188	A375	trt_cp	10 uM	24 h	3	288	0.47	0.372028	1	1	1	1	0	-666	-666	-0.5904	0	-1.572
LJP009_HME1_24H:P13	BRD-A45540146	KI-20227	HME1	trt_cp	10 uM	24 h	3	74	0.0864	0.0808543	1	0	1	1	0	-666	-666	-0.5905	0	-1.5722
DOS032_PC3_24H:BRD-K46849403-001-01-2:4.97	BRD-K46849403	BRD-K46849403	PC3	trt_cp	4 uM	24 h	2	124	0.04	0.071215	0	0	1	1	0	-666	-666	-0.5907	0	-1.5725
CPC006_THP1_6H:D24	BRD-A70155556	lovastatin	THP1	trt_cp	40 uM	6 h	2	83	0.0114	0.0311044	1	0	1	1	0	-666	-666	-0.591	0	-1.5734
MUC.CP002_MCF7_6H:BRD-K59501784-001-01-2:3.3295	BRD-K59501784	SA-419090	MCF7	trt_cp	3.33 uM	6 h	3	72	0.18	0.115115	1	0	1	1	0	-666	-666	-0.591	0	-1.5735
REP.A025_PC3_24H:O19	BRD-K73381542	phenylephrine	PC3	trt_cp	10 uM	24 h	2	69	0.1921	0.116418	1	1	1	1	0	Adrenergic receptor agonist	ADRA1A|ADRA1B|ADRA1D	-0.591	0	-1.5735
REP.A003_A549_24H:K13	BRD-A34513497	lacitol	A549	trt_cp	10 uM	24 h	3	120	0.1158	0.1192	0	0	1	1	0	Osmosis stimulant	-666	-0.5912	0	-1.574
DOS023_VCAP_24H:BRD-K96646082-001-01-9:5.03	BRD-K96646082	BRD-K96646082	VCAP	trt_cp	4 uM	24 h	2	87	0.23	0.143039	1	1	1	1	0	-666	-666	-0.5916	0	-1.5749
PAC051_U2OS_6H:BRD-K87182158-001-01-5:10.0056	BRD-K87182158	BRD-K87182158	U2OS	trt_cp	10 uM	6 h	3	41	0.12	0.0709273	0	0	1	1	0	-666	-666	-0.5916	0	-1.575
REP.A003_A549_24H:L03	BRD-K34341643	glasdegib	A549	trt_cp	1.11 uM	24 h	3	140	0.0665	0.0975676	0	0	1	1	0	Hedgehog pathway inhibitor	DHH|IHH|SMO	-0.5917	0	-1.5753
DOS013_VCAP_24H:BRD-K39255658-001-01-3:5.04	BRD-K39255658	BRD-K39255658	VCAP	trt_cp	4 uM	24 h	3	181	0.38	0.265193	1	1	1	1	0	-666	-666	-0.5918	0	-1.5755
REP.B027_HT29_24H:C15	BRD-K93869735	taltirelin	HT29	trt_cp	0.25 uM	24 h	2	112	0.0992	0.106585	1	1	1	1	0	Thyrotropin releasing hormone receptor agonist	TRHR	-0.5919	0	-1.5757
CPC005_HT29_24H:BRD-A83695761-001-01-1:10	BRD-A83695761	chromanol	HT29	trt_cp	10 uM	24 h	3	74	0.18	0.116703	1	0	1	1	0	Potassium channel antagonist	-666	-0.5919	0	-1.5758
REP.A023_MCF7_24H:L21	BRD-K71164191	KD-023	MCF7	trt_cp	1.11 uM	24 h	3	88	0.2517	0.150492	1	1	1	1	0	ACAT inhibitor	ACACA|ACACB|CHAT	-0.5923	0	-1.577
DOSVAL006_HA1E_24H:BRD-K01146969:5	BRD-K01146969	BRD-K01146969	HA1E	trt_cp	4 uM	24 h	2	50	0.04	0.0452216	1	0	1	1	0	-666	-666	-0.5924	0	-1.5771
DOS052_A549_24H:BRD-K49988102-001-01-9:4.95	BRD-K49988102	BRD-K49988102	A549	trt_cp	4 uM	24 h	2	96	0.05	0.0700569	0	0	1	1	0	-666	-666	-0.5928	0	-1.5781
CPC008_A549_6H:BRD-K40441731-001-01-7:10	BRD-K40441731	BRD-K40441731	A549	trt_cp	10 uM	6 h	3	345	0.28	0.314282	0	0	1	1	0	-666	-666	-0.5933	0	-1.5796
CPC009_MCF7_24H:BRD-K85237725-001-01-3:10	BRD-K85237725	BRD-K85237725	MCF7	trt_cp	10 uM	24 h	2	43	0.17	0.0864548	1	0	1	1	0	-666	-666	-0.5942	0	-1.582
ERAM001_MCF7_24H:BRD-K46525610:8.84	BRD-K46525610	BRD-K46525610	MCF7	trt_cp	8 uM	24 h	3	62	0.22	0.118097	1	1	1	1	0	-666	-666	-0.5947	0	-1.5834
DOSVAL006_HCC515_24H:BRD-K61991236:20	BRD-K61991236	BRD-K61991236	HCC515	trt_cp	20 uM	24 h	3	135	0.15	0.143894	1	0	1	1	0	-666	-666	-0.595	0	-1.584
LJP006_PC3_24H:I04	BRD-K49328571	dasatinib	PC3	trt_cp	0.37 uM	24 h	3	354	0.65	0.485053	1	1	1	1	0	KIT inhibitor|Bcr-Abl inhibitor|Ephrin inhibitor|PDGFR inhibitor|Src inhibitor|Tyrosine kinase inhibitor	ABL1|FYN|LCK|SRC|KIT|YES1|EPHA2|LYN|PDGFRB|BCR|BTK|DDR1|DDR2|PDGFRA|ABL2|BLK|FGR|FRK|HCK|SRMS|STAT5B	-0.5957	0	-1.5859
NMH001_NEU_24H:BRD-K85903480-001-01-5:10	BRD-K85903480	glutamyldopamine	NEU	trt_cp	10 uM	24 h	3	64	0.08	0.0723545	0	0	1	1	0	-666	-666	-0.596	0	-1.5867
DOS040_A375_24H:BRD-K09929530-001-01-3:5.13	BRD-K09929530	BRD-K09929530	A375	trt_cp	4 uM	24 h	2	122	0.11	0.11714	0	0	1	1	0	-666	-666	-0.596	0	-1.5867
CPC006_MCF7_24H:N08	BRD-K93095519	SJ-172550	MCF7	trt_cp	12 uM	24 h	5	119	0.3823	0.215678	1	1	1	1	0	-666	-666	-0.5964	0	-1.5877
ERG021_VCAP_24H:BRD-K25473383:3.17	BRD-K25473383	BRD-K25473383	VCAP	trt_cp	3.33 uM	24 h	2	90	0.32	0.171604	1	1	1	1	0	-666	-666	-0.5966	0	-1.5882
CPC012_PHH_24H:BRD-K11841836-001-01-7:10	BRD-K11841836	BRD-K11841836	PHH	trt_cp	10 uM	24 h	3	99	0.04	0.0636324	0	0	1	1	0	-666	-666	-0.5966	0	-1.5883
DOS041_A375_24H:BRD-K07563916-001-01-6:4.97	BRD-K07563916	BRD-K07563916	A375	trt_cp	4 uM	24 h	3	83	0.07	0.0770759	0	0	1	1	0	-666	-666	-0.597	0	-1.5895
DOS059_HT29_24H:BRD-K02037850-001-01-4:5	BRD-K02037850	BRD-K02037850	HT29	trt_cp	4 uM	24 h	2	106	0.05	0.0736154	0	0	1	1	0	-666	-666	-0.5971	0	-1.5896
DOS014_VCAP_24H:BRD-K55341911-001-01-3:4.91	BRD-K55341911	BRD-K55341911	VCAP	trt_cp	4 uM	24 h	2	159	0.36	0.241925	1	1	1	1	0	-666	-666	-0.5974	0	-1.5904
DOSBIO001_PC3_24H:BRD-K79734497:10.0021	BRD-K79734497	SA-1939936	PC3	trt_cp	10 uM	24 h	3	156	0.14	0.149437	1	0	1	1	0	-666	-666	-0.5975	0	-1.5908
DOS013_VCAP_24H:BRD-K49172498-001-01-2:5.04	BRD-K49172498	BRD-K49172498	VCAP	trt_cp	4 uM	24 h	3	116	0.13	0.124174	1	0	1	1	0	-666	-666	-0.5984	0	-1.5932
DOS057_A375_24H:BRD-K62919978-001-01-7:5	BRD-K62919978	BRD-K62919978	A375	trt_cp	4 uM	24 h	2	96	0.04	0.0626608	0	0	1	1	0	-666	-666	-0.5987	0	-1.5939
REP.B009_HEK293_24H:D05	BRD-K28456624	seocalcitol	HEK293	trt_cp	0.03 uM	24 h	2	69	0.1201	0.0920506	1	1	1	1	0	Vitamin D receptor agonist	VDR	-0.5989	0	-1.5945
CPC013_ASC_24H:BRD-K41757249-001-01-0:10	BRD-K41757249	BRD-K41757249	ASC	trt_cp	10 uM	24 h	4	81	0.1	0.0910066	1	0	1	1	0	-666	-666	-0.5991	0	-1.5949
DOS046_PC3_24H:BRD-K42919101-001-01-2:5	BRD-K42919101	BRD-K42919101	PC3	trt_cp	4 uM	24 h	3	120	0.04	0.0700569	1	0	1	1	0	-666	-666	-0.5999	0	-1.5971
DOS002_VCAP_24H:BRD-K03302289-001-01-2:5.11	BRD-K03302289	BRD-K03302289	VCAP	trt_cp	4 uM	24 h	3	63	0.17	0.104647	1	0	1	1	0	-666	-666	-0.6	0	-1.5974
PBIOA013_PC3_24H:E10	BRD-K13274297	BRD-K13274297	PC3	trt_cp	0.37 uM	24 h	3	122	0.17	0.145625	1	0	1	1	0	-666	-666	-0.6002	0	-1.5979
CPC002_VCAP_24H:BRD-A73605923-001-01-7:10	BRD-A73605923	mocimycin	VCAP	trt_cp	10 uM	24 h	3	230	0.48	0.335981	1	1	1	1	0	Protein synthesis inhibitor	-666	-0.6002	0	-1.598
CPC002_HCC515_6H:BRD-K90789829-003-03-3:10	BRD-K90789829	nefazodone	HCC515	trt_cp	10 uM	6 h	3	92	0.14	0.114759	1	0	1	1	0	Serotonin receptor antagonist|Adrenergic receptor antagonist|Norepinephrine reuptake inhibitor|Serotonin reuptake inhibitor	HTR2A|SLC6A4|HTR2C|SLC6A2|CYP3A5|CYP3A7|ADRA1A|ADRA1B|ADRA2A|CYP3A4|HTR1A|SLC6A3	-0.6004	0	-1.5984
REP.A015_JURKAT_24H:H14	BRD-K58010567	vilazodone	JURKAT	trt_cp	3.33 uM	24 h	2	96	0.0435	0.0653448	1	1	1	1	0	Serotonin receptor antagonist	HTR1A|SLC6A4|CYP2C19|CYP2E1|DRD2|DRD3|HRH1|HTR4	-0.6006	0	-1.5989
CPC011_HA1E_6H:BRD-K66818636-001-04-5:10	BRD-K66818636	lomifylline	HA1E	trt_cp	10 uM	6 h	2	352	0.35	0.354924	0	0	1	1	0	-666	-666	-0.6007	0	-1.5992
REP.B021_A375_24H:I07	BRD-K83794243	palovarotene	A375	trt_cp	2.22 uM	24 h	2	99	0.3085	0.176716	1	1	1	1	0	Retinoid receptor agonist	RARG	-0.6009	0	-1.5998
CPC013_ASC_24H:BRD-K84571636-001-01-4:10	BRD-K84571636	BRD-K84571636	ASC	trt_cp	10 uM	24 h	4	236	0.14	0.183802	1	0	1	1	0	-666	-666	-0.601	0	-1.6
DOS049_A375_24H:BRD-K11221750-001-01-4:5	BRD-K11221750	BRD-K11221750	A375	trt_cp	4 uM	24 h	3	133	0.14	0.137981	0	0	1	1	0	-666	-666	-0.6015	0	-1.6014
REP.B016_MCF10A_24H:L11	BRD-K54936858	DMP-777	MCF10A	trt_cp	0.03 uM	24 h	2	39	0.1547	0.0785431	1	0	1	1	0	Elastase inhibitor	MPO|PI3	-0.6024	0	-1.6039
PAC067_U2OS_6H:BRD-K61821542-001-05-4:10	BRD-K61821542	BRD-K61821542	U2OS	trt_cp	10 uM	6 h	2	42	0.06	0.0507611	1	0	1	1	0	-666	-666	-0.6028	0	-1.6049
CPC006_HA1E_24H:M20	BRD-K60219430	serdemetan	HA1E	trt_cp	10 uM	24 h	3	249	0.443	0.33584	1	1	1	1	0	-666	-666	-0.603	0	-1.6053
DOSVAL002_HA1E_24H:BRD-K56051237:20	BRD-K56051237	BRD-K56051237	HA1E	trt_cp	20 uM	24 h	3	129	0.2895	0.195411	1	1	1	1	0	-666	-666	-0.6031	0	-1.6057
CPC020_A549_6H:BRD-K45758869-001-03-9:10	BRD-K45758869	SD-8-005	A549	trt_cp	10 uM	6 h	2	72	0.03	0.0469956	0	0	1	1	0	-666	-666	-0.6034	0	-1.6063
REP.A020_HELA_24H:B16	BRD-K83186168	AZD-1981	HELA	trt_cp	0.37 uM	24 h	3	199	0.239	0.220524	0	0	1	1	0	CRTH receptor antagonist	PTGDR2	-0.6039	0	-1.6077
REP.A017_THP1_24H:A23	BRD-K50938287	sumatriptan	THP1	trt_cp	0.125 uM	24 h	2	113	0.1657	0.138367	0	0	1	1	0	Serotonin receptor agonist	HTR1D|HTR1B|HTR1A|HTR1F|HTR1E|HTR5A|HTR6|HTR7	-0.6046	0	-1.6096
CPC004_HT29_6H:BRD-K04548931-003-05-8:10	BRD-K04548931	epirubicin	HT29	trt_cp	10 uM	6 h	5	537	0.7	0.619964	0	0	1	1	0	Topoisomerase inhibitor	TOP2A|CHD1	-0.6052	0	-1.6113
CPC018_SKB_24H:BRD-K17415526-001-02-7:10	BRD-K17415526	BRD-K17415526	SKB	trt_cp	10 uM	24 h	3	122	0.18	0.149847	0	0	1	1	0	Protein tyrosine kinase inhibitor	EGFR	-0.6053	0	-1.6115
CPC010_HA1E_6H:BRD-A17664363-001-03-6:10	BRD-A17664363	BRD-A17664363	HA1E	trt_cp	10 uM	6 h	3	212	0.03	0.0806416	1	0	1	1	0	-666	-666	-0.6057	0	-1.6127
PAC005_U2OS_6H:BRD-A86044036-001-04-2:10	BRD-A86044036	flurbiprofen	U2OS	trt_cp	10 uM	6 h	2	81	0.11	0.0954486	1	0	1	1	0	Cyclooxygenase inhibitor	PTGS1|PTGS2	-0.6065	0	-1.6148
CPC012_SKB_24H:BRD-K59488055-001-01-4:10	BRD-K59488055	BRD-K59488055	SKB	trt_cp	10 uM	24 h	4	113	0.18	0.144214	0	0	1	1	0	-666	-666	-0.6065	0	-1.6148
DOS054_HT29_24H:BRD-K62050953-001-01-0:5	BRD-K62050953	BRD-K62050953	HT29	trt_cp	4 uM	24 h	3	515	0.18	0.307872	0	0	1	1	0	-666	-666	-0.6066	0	-1.615
DOS057_A375_24H:BRD-K00348196-001-01-0:5	BRD-K00348196	BRD-K00348196	A375	trt_cp	4 uM	24 h	2	117	0.12	0.119816	0	0	1	1	0	-666	-666	-0.6067	0	-1.6152
DOS033_A375_24H:BRD-K23060602-001-01-2:5.13	BRD-K23060602	BRD-K23060602	A375	trt_cp	4 uM	24 h	3	149	0.05	0.0872788	0	0	1	1	0	-666	-666	-0.6069	0	-1.6158
KTOX002_HPTEC_24H:BRD-K80863915:100	BRD-K80863915	BRD-K80863915	HPTEC	trt_cp	100 uM	24 h	3	170	0.4	0.263685	1	1	1	1	0	-666	-666	-0.6071	0	-1.6164
CPC014_HCC515_6H:BRD-K80725632-001-04-8:10	BRD-K80725632	lavendustin-c	HCC515	trt_cp	10 uM	6 h	3	344	0.14	0.221908	1	0	1	1	0	EGFR inhibitor	CAMK2A|EGFR|SRC	-0.6072	0	-1.6166
REP.A027_MDAMB231_24H:M01	BRD-K98572433	AZD-8931	MDAMB231	trt_cp	10 uM	24 h	2	380	0.481	0.43231	0	0	1	1	0	EGFR inhibitor	ERBB2|EGFR|ERBB3	-0.6076	0	-1.6177
CPC012_NEU_24H:BRD-K84114569-001-01-4:10	BRD-K84114569	BRD-K84114569	NEU	trt_cp	10 uM	24 h	3	148	0.34	0.22683	0	0	1	1	0	-666	-666	-0.608	0	-1.6187
PCLB002_A549_24H:BRD-K81418486:0.04	BRD-K81418486	vorinostat	A549	trt_cp	0.04 uM	24 h	3	250	0.37	0.30754	1	1	1	1	0	HDAC inhibitor	HDAC1|HDAC2|HDAC3|HDAC6|HDAC8|HDAC10|HDAC11|HDAC5|HDAC9	-0.6085	0	-1.62
NMH001_NPC_6H:BRD-M91737268-001-01-5:10	BRD-M91737268	BRD-M91737268	NPC	trt_cp	10 uM	6 h	3	137	0.28	0.198048	1	0	1	1	0	-666	-666	-0.6088	0	-1.6209
PAC049_U2OS_6H:BRD-K67261586-001-01-3:9.97955	BRD-K67261586	BRD-K67261586	U2OS	trt_cp	10 uM	6 h	3	40	0.09	0.0606711	1	0	1	1	0	-666	-666	-0.609	0	-1.6215
DOS047_MCF7_24H:BRD-K65240553-001-01-8:5.01	BRD-K65240553	BRD-K65240553	MCF7	trt_cp	4 uM	24 h	3	139	0.03	0.0652978	0	0	1	1	0	-666	-666	-0.6092	0	-1.622
CPC009_MCF7_24H:BRD-K40480443-001-01-4:10	BRD-K40480443	BRD-K40480443	MCF7	trt_cp	10 uM	24 h	2	146	0.28	0.204449	0	0	1	1	0	-666	-666	-0.6095	0	-1.6228
DOS001_VCAP_6H:BRD-K75972810-001-01-3:5.08	BRD-K75972810	BRD-K75972810	VCAP	trt_cp	4 uM	6 h	3	135	0.34	0.216639	1	1	1	1	0	-666	-666	-0.6097	0	-1.6232
PAC038_U2OS_6H:BRD-K93374700-001-01-3:6.91756	BRD-K93374700	BRD-K93374700	U2OS	trt_cp	6.66 uM	6 h	3	57	0.1	0.0763428	0	0	1	1	0	-666	-666	-0.6098	0	-1.6236
CPC018_PHH_24H:BRD-K08619838-300-03-2:10	BRD-K08619838	tremorine	PHH	trt_cp	10 uM	24 h	3	107	0.17	0.136379	0	0	1	1	0	Acetylcholine receptor agonist	-666	-0.6102	0	-1.6246
MOAR001_PC3_24H:K04	BRD-A04327189	synephrine	PC3	trt_cp	12 uM	24 h	3	97	0.26	0.160584	1	1	1	1	0	Adrenergic receptor agonist	ADRA1A	-0.6109	0	-1.6263
REP.B019_JURKAT_24H:P09	BRD-K50498985	taladegib	JURKAT	trt_cp	0.25 uM	24 h	2	182	0.5572	0.322012	0	0	1	1	0	Smoothened receptor antagonist	DHH|IHH|SMO|PTCH1	-0.611	0	-1.6266
DOS056_PC3_24H:BRD-K37606648-001-01-2:5	BRD-K37606648	BRD-K37606648	PC3	trt_cp	4 uM	24 h	3	75	0.02	0.039163	0	0	1	1	0	-666	-666	-0.6117	0	-1.6286
EMU001_BJAB_6H:F07	BRD-A52530684	doxorubicin	BJAB	trt_cp	10 uM	6 h	3	709	0.7726	0.748395	0	0	1	1	0	Topoisomerase inhibitor	TOP2A	-0.6118	0	-1.6287
CPC005_HT29_24H:BRD-A91477472-001-02-2:10	BRD-A91477472	dihydroptaeroxylin	HT29	trt_cp	10 uM	24 h	3	87	0.15	0.115514	1	0	1	1	0	-666	-666	-0.6118	0	-1.6289
LJP001_HS578T_24H:BRD-K52751261-001-02-0:0.4	BRD-K52751261	TAK-715	HS578T	trt_cp	0.37 uM	24 h	3	84	0.15	0.113505	0	0	1	1	0	P38 MAPK inhibitor	MAPK14|TNF	-0.6123	0	-1.63
CPD003_MCF7_6H:BRD-K37949327-304-05-3:10	BRD-K37949327	etidronic-acid	MCF7	trt_cp	10 uM	6 h	2	91	0.14	0.114134	0	0	1	1	0	Bone resorption inhibitor	PTPRS|FDPS|ATP6V1A	-0.6127	0	-1.6311
REP.A003_A549_24H:K21	BRD-K34776109	glimepiride	A549	trt_cp	1.11 uM	24 h	3	122	0.1433	0.133701	0	0	1	1	0	Insulin secretagogue	ABCC8|KCNJ11|KCNJ1	-0.6128	0	-1.6316
DOS060_A549_24H:BRD-K23674935-001-01-8:5	BRD-K23674935	BRD-K23674935	A549	trt_cp	4 uM	24 h	2	122	0.02	0.0499488	0	0	1	1	0	-666	-666	-0.6131	0	-1.6322
MOAR007_A375_24H:D10	BRD-K59110290	fosamprenavir	A375	trt_cp	10 uM	24 h	3	118	0.16	0.138941	1	0	1	1	0	HIV inhibitor	-666	-0.6141	0	-1.6349
ISO002_HCT116.WT_24H:K17	BRD-K47438704	BRD-K47438704	HCT116	trt_cp	0.125 uM	24 h	3	336	0.7398	0.504147	1	1	1	1	0	-666	-666	-0.6143	0	-1.6355
DOS055_HT29_24H:BRD-K23578923-001-01-5:5	BRD-K23578923	BRD-K23578923	HT29	trt_cp	4 uM	24 h	3	154	0.14	0.148476	0	0	1	1	0	-666	-666	-0.6145	0	-1.6361
CPC018_PHH_24H:BRD-K72029282-001-15-4:10	BRD-K72029282	probucol	PHH	trt_cp	10 uM	24 h	3	89	0.2	0.134909	0	0	1	1	0	Atherogenesis inhibitor	ABCA1|ABCB11|CES1	-0.6146	0	-1.6363
LJP005_BT20_3H:K14	BRD-K29395450	PIK-93	BT20	trt_cp	3.33 uM	3 h	3	95	0.3195	0.176168	1	1	1	1	0	PI3K inhibitor	PI4KB|PIK3C3|PIK3CG	-0.6147	0	-1.6366
REP.B026_PC3_24H:K23	BRD-K92049597	triamterene	PC3	trt_cp	0.03 uM	24 h	2	116	0.3006	0.188823	1	1	1	1	0	Sodium channel inhibitor	SCNN1A|SCNN1B|SCNN1G|SCNN1D	-0.6157	0	-1.6392
DOS055_HT29_24H:BRD-K42100231-001-01-2:5	BRD-K42100231	BRD-K42100231	HT29	trt_cp	4 uM	24 h	3	88	0.06	0.0734763	0	0	1	1	0	-666	-666	-0.6157	0	-1.6393
DOS027_VCAP_24H:BRD-M40384033-001-01-2:5.05	BRD-M40384033	BRD-M40384033	VCAP	trt_cp	4 uM	24 h	3	224	0.25	0.23929	1	1	1	1	0	-666	-666	-0.6161	0	-1.6402
ASG003_A549_6H:O20	BRD-A37630846	daunorubicin	A549	trt_cp	1.11 uM	6 h	5	522	0.6742	0.599874	1	0	1	1	0	RNA synthesis inhibitor|Topoisomerase inhibitor	TOP2A|TOP2B	-0.6166	0	-1.6416
REP.A015_HELA_24H:G04	BRD-K57432881	tiapride	HELA	trt_cp	0.37 uM	24 h	2	72	0.1362	0.100135	1	0	1	1	0	Dopamine receptor antagonist	DRD2|DRD3	-0.6174	0	-1.6437
DOS009_VCAP_24H:BRD-K68057497-001-01-2:4.99	BRD-K68057497	BRD-K68057497	VCAP	trt_cp	4 uM	24 h	3	38	0.16	0.0788465	1	0	1	1	0	-666	-666	-0.6175	0	-1.644
DOS057_A375_24H:BRD-K92129795-001-01-8:5	BRD-K92129795	BRD-K92129795	A375	trt_cp	4 uM	24 h	2	101	0.05	0.0718582	0	0	1	1	0	-666	-666	-0.6177	0	-1.6444
CPC009_HT29_6H:BRD-K76896292-001-04-4:10	BRD-K76896292	BRD-K76896292	HT29	trt_cp	10 uM	6 h	3	74	0.26	0.14026	1	0	1	1	0	-666	-666	-0.6187	0	-1.6472
REP.A028_A549_24H:K19	BRD-K96123349	brequinar	A549	trt_cp	10 uM	24 h	3	469	0.586	0.53011	0	0	1	1	0	Dihydroorotate dehydrogenase inhibitor	DHODH	-0.6203	0	-1.6514
CPC001_HCC515_6H:BRD-K14200658-001-02-6:10	BRD-K14200658	syrosingopine	HCC515	trt_cp	10 uM	6 h	2	54	0.25	0.117489	1	1	1	1	0	Vesicular monoamine transporter inhibitor	-666	-0.6206	0	-1.6523
DOS054_HT29_24H:BRD-K29946363-001-01-5:5	BRD-K29946363	BRD-K29946363	HT29	trt_cp	4 uM	24 h	3	102	0.05	0.072213	0	0	1	1	0	-666	-666	-0.6209	0	-1.653
CPC006_U937_6H:BRD-K21614065-001-01-8:14	BRD-K21614065	BRD-K21614065	U937	trt_cp	15 uM	6 h	2	37	0.03	0.0336893	1	0	1	1	0	-666	-666	-0.6211	0	-1.6536
REP.A014_YAPC_24H:L09	BRD-K37714784	ABT-724	YAPC	trt_cp	1.11 uM	24 h	2	54	0.1072	0.0769352	1	0	1	1	0	Dopamine receptor agonist	DRD4	-0.6214	0	-1.6544
CPC009_MCF7_6H:BRD-K57562268-001-05-2:10	BRD-K57562268	BRD-K57562268	MCF7	trt_cp	10 uM	6 h	3	76	0.02	0.0394232	1	0	1	1	0	-666	-666	-0.6216	0	-1.6549
PAC019_U2OS_6H:BRD-K43571148-001-01-5:9.94577	BRD-K43571148	BRD-K43571148	U2OS	trt_cp	10 uM	6 h	3	89	0.23	0.144674	1	0	1	1	0	-666	-666	-0.6226	0	-1.6577
CPC012_NEU_24H:BRD-K36031023-001-01-9:10	BRD-K36031023	BRD-K36031023	NEU	trt_cp	10 uM	24 h	3	105	0.07	0.086691	0	0	1	1	0	-666	-666	-0.6227	0	-1.6579
REP.A016_YAPC_24H:L23	BRD-K55191674	benzylpenicillin	YAPC	trt_cp	0.125 uM	24 h	2	88	0.1878	0.129993	1	0	1	1	0	Penicillin binding protein inhibitor	-666	-0.624	0	-1.6613
DOS020_VCAP_6H:BRD-K52971552-001-01-4:5.02	BRD-K52971552	BRD-K52971552	VCAP	trt_cp	4 uM	6 h	3	90	0.03	0.0525427	0	0	1	1	0	-666	-666	-0.624	0	-1.6613
REP.B018_MDAMB231_24H:M20	BRD-K66876909	linezolid	MDAMB231	trt_cp	0.74 uM	24 h	2	158	0.1422	0.151568	0	0	1	1	0	Bacterial 50S ribosomal subunit inhibitor	MAOA|MAOB	-0.6242	0	-1.662
CPC003_PC3_6H:BRD-K92093830-003-05-0:10	BRD-K92093830	doxorubicin	PC3	trt_cp	10 uM	6 h	4	426	0.45	0.442733	1	1	1	1	0	Topoisomerase inhibitor	TOP2A	-0.6251	0	-1.6642
DOS055_HT29_24H:BRD-K36446940-001-01-9:5	BRD-K36446940	BRD-K36446940	HT29	trt_cp	4 uM	24 h	3	125	0.08	0.101118	0	0	1	1	0	-666	-666	-0.6257	0	-1.6658
REP.B021_HELA_24H:E12	BRD-K82234479	tramiprosate	HELA	trt_cp	0.01 uM	24 h	2	52	0.037	0.044354	1	1	1	1	0	Beta amyloid inhibitor	APP	-0.626	0	-1.6667
DOS019_VCAP_24H:BRD-K40597283-001-01-8:5.05	BRD-K40597283	BRD-K40597283	VCAP	trt_cp	4 uM	24 h	3	175	0.03	0.0732673	1	0	1	1	0	-666	-666	-0.6271	0	-1.6697
CPC020_HCC515_6H:BRD-K93433262-001-01-7:10	BRD-K93433262	alfacalcidol	HCC515	trt_cp	10 uM	6 h	2	85	0.06	0.072213	1	0	1	1	0	-666	-666	-0.6276	0	-1.6708
DOS033_A549_24H:BRD-K95616928-001-01-1:4.99	BRD-K95616928	SA-424764	A549	trt_cp	4 uM	24 h	3	140	0.13	0.136416	0	0	1	1	0	-666	-666	-0.6276	0	-1.6708
CPC018_PHH_24H:BRD-A29289453-001-03-9:10	BRD-A29289453	PCA-4248	PHH	trt_cp	10 uM	24 h	3	64	0.23	0.122683	0	0	1	1	0	Platelet activating factor receptor antagonist	PTAFR	-0.6287	0	-1.6739
LJP008_MCF7_24H:D17	BRD-K98251413	IOX2	MCF7	trt_cp	0.12 uM	24 h	2	47	0.1817	0.0934452	1	0	1	1	0	HIF Inhibitor	EGLN1|KDM2A|KDM5C	-0.6289	0	-1.6742
DOSVAL001_HT29_24H:BRD-K31444894:10.0359	BRD-K31444894	SA-1921867	HT29	trt_cp	10 uM	24 h	3	223	0.52	0.344338	1	1	1	1	0	-666	-666	-0.6291	0	-1.6747
CPC014_PHH_24H:BRD-K43880410-001-07-8:10	BRD-K43880410	pregnenolone	PHH	trt_cp	10 uM	24 h	4	146	0.22	0.181225	0	0	1	1	0	Glutamate receptor antagonist	PGR|CYP17A1|SULT2B1	-0.6303	0	-1.6782
REP.A003_JURKAT_24H:N01	BRD-K35520305	dacarbazine	JURKAT	trt_cp	10 uM	24 h	2	83	0.1309	0.1054	0	0	1	1	0	DNA alkylating agent	PGD|POLA2	-0.6314	0	-1.6809
CPC002_PC3_24H:BRD-K95785537-001-09-0:10	BRD-K95785537	PP-2	PC3	trt_cp	10 uM	24 h	5	467	0.48	0.478751	1	1	1	1	0	Src inhibitor	SRC|LCK|ABL1|LYN|RIPK2	-0.6315	0	-1.6813
LJP002_HS578T_6H:BRD-K59067695-001-01-2:10	BRD-K59067695	SU-11274	HS578T	trt_cp	10 uM	6 h	3	82	0.11	0.096036	0	0	1	1	0	Hepatocyte growth factor receptor inhibitor|Tyrosine kinase inhibitor	MET	-0.6317	0	-1.6819
CPC018_SKB_24H:BRD-A67433117-001-01-8:10	BRD-A67433117	NCS-382	SKB	trt_cp	10 uM	24 h	3	71	0.19	0.117446	1	0	1	1	0	-666	-666	-0.6334	0	-1.6862
REP.A026_HUVEC.A_24H:F01	BRD-K89162000	tandutinib	HUVEC	trt_cp	10 uM	24 h	3	257	0.2758	0.269212	0	0	1	1	0	FLT3 inhibitor|KIT inhibitor|PDGFR inhibitor	FLT3|KIT|PDGFRA|PDGFRB|CSF1R|PDGFD	-0.6336	0	-1.6869
REP.B018_YAPC_24H:N23	BRD-K66911501	MK-3207	YAPC	trt_cp	0.03 uM	24 h	2	240	0.346	0.29139	0	0	1	1	0	Calcitonin antagonist	CALCA|CALCRL|RAMP1	-0.6338	0	-1.6875
CPC011_MCF7_24H:BRD-K01095011-001-10-0:10	BRD-K01095011	finasteride	MCF7	trt_cp	10 uM	24 h	2	38	0.07	0.0521521	0	0	1	1	0	5-alpha reductase inhibitor	SRD5A2|SRD5A1|AR|AKR1D1	-0.6339	0	-1.6877
DOS041_A375_24H:BRD-K80821495-001-01-7:5.04	BRD-K80821495	BRD-K80821495	A375	trt_cp	4 uM	24 h	3	96	0.05	0.0700569	0	0	1	1	0	-666	-666	-0.6343	0	-1.6888
DOS007_VCAP_24H:BRD-K20617704-001-02-7:5.01	BRD-K20617704	BRD-K20617704	VCAP	trt_cp	4 uM	24 h	3	268	0.06	0.128225	1	0	1	1	0	-666	-666	-0.6343	0	-1.6888
CPC012_PHH_24H:BRD-A82913781-001-01-5:10	BRD-A82913781	BRD-A82913781	PHH	trt_cp	10 uM	24 h	3	69	0.06	0.0650625	0	0	1	1	0	-666	-666	-0.6347	0	-1.6897
CPC013_NEU_24H:BRD-K99303177-001-01-0:10	BRD-K99303177	BRD-K99303177	NEU	trt_cp	10 uM	24 h	2	56	0.07	0.0633102	0	0	1	1	0	-666	-666	-0.6349	0	-1.6903
TAA001_SHSY5Y_24H:N17	BRD-K81418486	vorinostat	SHSY5Y	trt_cp	0.125 uM	24 h	3	152	0.38	0.243021	0	0	1	1	0	HDAC inhibitor	HDAC1|HDAC2|HDAC3|HDAC6|HDAC8|HDAC10|HDAC11|HDAC5|HDAC9	-0.6357	0	-1.6925
DOS051_MCF7_24H:BRD-K66064682-001-01-5:4.97	BRD-K66064682	BRD-K66064682	MCF7	trt_cp	4 uM	24 h	2	79	0.06	0.0696177	0	0	1	1	0	-666	-666	-0.6359	0	-1.693
CPC014_ASC_24H:BRD-A72180425-001-06-4:10	BRD-A72180425	K784-3188	ASC	trt_cp	10 uM	24 h	3	298	0.42	0.357737	1	1	1	1	0	-666	-666	-0.6367	0	-1.695
CPC012_A549_6H:BRD-K05542495-001-01-1:10	BRD-K05542495	BRD-K05542495	A549	trt_cp	10 uM	6 h	3	97	0.2	0.140842	1	0	1	1	0	-666	-666	-0.6373	0	-1.6968
REP.B013_YAPC_24H:K24	BRD-K42495768	tasisulam	YAPC	trt_cp	0.01 uM	24 h	2	319	0.2342	0.276388	0	0	1	1	0	Apoptosis stimulant	-666	-0.6375	0	-1.6971
CPD002_MCF7_24H:BRD-K58746048-001-01-6:10	BRD-K58746048	flurandrenolide	MCF7	trt_cp	10 uM	24 h	3	99	0.08	0.0899898	1	0	1	1	0	Glucocorticoid receptor agonist	-666	-0.6375	0	-1.6972
CRCGN014_HEPG2_24H:BRD-K47278471:40.2	BRD-K47278471	diphenhydramine	HEPG2	trt_cp	40 uM	24 h	2	144	0.0546	0.0896619	0	0	1	1	0	Histamine receptor antagonist	HRH1	-0.6377	0	-1.6977
PAC057_U2OS_6H:BRD-K30456673-001-01-7:10.0459	BRD-K30456673	BRD-K30456673	U2OS	trt_cp	10 uM	6 h	3	36	0.16	0.0767435	1	0	1	1	0	-666	-666	-0.6389	0	-1.7009
CPC005_HT29_6H:BRD-K30480208-001-05-2:10	BRD-K30480208	torasemide	HT29	trt_cp	10 uM	6 h	3	40	0.14	0.0756701	1	0	1	1	0	Thromboxane receptor antagonist	SLC12A1|CYP2C8|SLC12A2	-0.6401	0	-1.7041
CPC013_NEU_24H:BRD-K58628167-001-01-1:10	BRD-K58628167	BRD-K58628167	NEU	trt_cp	10 uM	24 h	2	56	0.05	0.0535069	0	0	1	1	0	-666	-666	-0.6414	0	-1.7076
DOS044_A375_24H:BRD-K28997108-001-01-9:5.03	BRD-K28997108	BRD-K28997108	A375	trt_cp	4 uM	24 h	2	118	0.2	0.155341	0	0	1	1	0	-666	-666	-0.6416	0	-1.7082
PAC023_U2OS_6H:BRD-K42466986-001-01-4:10.0271	BRD-K42466986	BRD-K42466986	U2OS	trt_cp	10 uM	6 h	3	33	0.05	0.0410745	0	0	1	1	0	-666	-666	-0.6424	0	-1.7102
ASG002_PC3_24H:N10	BRD-A64933752	CV-1808	PC3	trt_cp	10 uM	24 h	3	109	0.2078	0.152183	1	1	1	1	0	Adenosine receptor agonist	ADORA2A|ADORA2B	-0.6449	0	-1.717
DOS005_VCAP_6H:BRD-K02014458-001-01-9:5.04	BRD-K02014458	BRD-K02014458	VCAP	trt_cp	4 uM	6 h	2	173	0.34	0.245241	1	1	1	1	0	-666	-666	-0.6455	0	-1.7185
PAC068_U2OS_6H:BRD-K64717502-001-05-9:10	BRD-K64717502	BRD-K64717502	U2OS	trt_cp	10 uM	6 h	3	32	0.04	0.0361773	1	0	1	1	0	-666	-666	-0.6476	0	-1.7241
DOSVAL005_PC3_24H:BRD-K96396151:20	BRD-K96396151	BRD-K96396151	PC3	trt_cp	20 uM	24 h	3	226	0.44	0.318868	1	1	1	1	0	-666	-666	-0.6503	0	-1.7314
CPC006_HT29_24H:BRD-K19216856-001-02-7:88.8	BRD-K19216856	BRD-K19216856	HT29	trt_cp	90 uM	24 h	4	137	0.35	0.221424	1	1	1	1	0	Nitric oxide synthase inhibitor	-666	-0.6529	0	-1.7381
DOSVAL006_A375_24H:BRD-K99615821:20	BRD-K99615821	BRD-K99615821	A375	trt_cp	20 uM	24 h	3	135	0.05	0.0830773	1	0	1	1	0	-666	-666	-0.6535	0	-1.7397
DOS006_VCAP_6H:BRD-K50754265-001-01-4:5	BRD-K50754265	BRD-K50754265	VCAP	trt_cp	4 uM	6 h	3	54	0.18	0.0996928	1	0	1	1	0	-666	-666	-0.6535	0	-1.7399
CPC001_HCC515_6H:BRD-K26573499-300-01-3:10	BRD-K26573499	DMAB-anabaseine	HCC515	trt_cp	10 uM	6 h	2	50	0.1	0.0715016	1	0	1	1	0	Adrenergic receptor agonist	CHRNA7	-0.6545	0	-1.7426
DOS060_HT29_24H:BRD-K02749944-001-01-2:5	BRD-K02749944	BRD-K02749944	HT29	trt_cp	4 uM	24 h	2	86	0.03	0.0513618	0	0	1	1	0	-666	-666	-0.6547	0	-1.7431
REP.A024_HT29_24H:C09	BRD-K74190368	resorcinol	HT29	trt_cp	1.11 uM	24 h	3	86	0.1667	0.121073	1	1	1	1	0	Phosphodiesterase inhibitor	CA12|CA14|CA2|PTGS1	-0.6548	0	-1.7432
CPC008_A375_6H:P07	BRD-K30443205	BRD-K30443205	A375	trt_cp	10 uM	6 h	3	89	0.2163	0.140299	1	1	1	1	0	-666	-666	-0.6566	0	-1.7482
PAC026_U2OS_6H:BRD-K44131977-001-01-3:10.0128	BRD-K44131977	BRD-K44131977	U2OS	trt_cp	10 uM	6 h	3	43	0.1	0.0663078	1	0	1	1	0	-666	-666	-0.6611	0	-1.76
CPC010_HA1E_6H:BRD-K87483782-001-02-9:10	BRD-K87483782	KUC103893N	HA1E	trt_cp	10 uM	6 h	3	47	0.02	0.0310023	1	0	1	1	0	-666	-666	-0.6645	0	-1.7692
DOS057_A375_24H:BRD-K30760376-001-01-2:5	BRD-K30760376	BRD-K30760376	A375	trt_cp	4 uM	24 h	2	122	0.03	0.0611746	0	0	1	1	0	-666	-666	-0.6664	0	-1.7741
DOS052_A375_24H:BRD-K35131740-001-01-0:5.11	BRD-K35131740	BRD-K35131740	A375	trt_cp	4 uM	24 h	2	92	0.04	0.0613415	0	0	1	1	0	-666	-666	-0.6668	0	-1.7752
CPC009_A375_6H:BRD-K46869836-001-04-1:10	BRD-K46869836	BRD-K46869836	A375	trt_cp	10 uM	6 h	4	78	0.17	0.11644	0	0	1	1	0	-666	-666	-0.6699	0	-1.7836
MOAR006_A375_24H:M16	BRD-K83834119	BRD-K83834119	A375	trt_cp	10 uM	24 h	3	397	0.61	0.497612	1	1	1	1	0	-666	-666	-0.6766	0	-1.8014
CPC006_HA1E_24H:J02	BRD-K02113016	olaparib	HA1E	trt_cp	40 uM	24 h	3	139	0.2557	0.190635	1	1	1	1	0	PARP inhibitor	PARP1|PARP2|PARP3	-0.6774	0	-1.8035
CPC009_HT29_6H:BRD-K39757396-001-01-5:10	BRD-K39757396	BRD-K39757396	HT29	trt_cp	10 uM	6 h	3	39	0.05	0.0446527	1	0	1	1	0	-666	-666	-0.6788	0	-1.8071
CPC012_ASC_24H:BRD-K55996963-001-01-1:10	BRD-K55996963	BRD-K55996963	ASC	trt_cp	10 uM	24 h	4	125	0.12	0.123844	1	0	1	1	0	-666	-666	-0.6793	0	-1.8086
DOS047_PC3_24H:BRD-K04701379-001-01-5:5.03	BRD-K04701379	BRD-K04701379	PC3	trt_cp	4 uM	24 h	3	172	0.11	0.139088	0	0	1	1	0	-666	-666	-0.6802	0	-1.811
CPC015_PHH_24H:BRD-K52219182-001-01-6:10	BRD-K52219182	ICI-63197	PHH	trt_cp	10 uM	24 h	2	83	0.12	0.100916	0	0	1	1	0	Phosphodiesterase inhibitor	-666	-0.6847	0	-1.8228
CPC015_A549_24H:BRD-K66019333-096-01-2:10	BRD-K66019333	oxantel	A549	trt_cp	10 uM	24 h	3	55	0.14	0.0887311	1	0	1	1	0	Anthelmintic	-666	-0.6861	0	-1.8267
LPROT003_A549_6H:BRD-K92123432:5	BRD-K92123432	ginkgetin	A549	trt_cp	4 uM	6 h	3	80	0.14	0.107014	1	1	1	1	0	-666	-666	-0.6996	0	-1.8624
CPC003_HCC515_24H:BRD-K07507905-236-01-8:10	BRD-K07507905	BRL-37344	HCC515	trt_cp	10 uM	24 h	3	112	0.15	0.131065	1	0	1	1	0	Adrenergic receptor agonist	ADRB3|ADRB1|ADRB2	-0.7004	0	-1.8647

### Sheet: ST28
Supplementary Table 28: CMAP-GSEA - pertubagen signatures aggregated to gene-sets
id	set_type	set_size	src_set_size	num_hiq_sig	pct_hiq_sig	num_uniq_pert	pct_src_pert	src_set_id	cell_iname	pert_type	is_filtered_set	desc	raw_cs	fdr_q_nlog10	norm_cs
REACTOME_PROLONGED_ERK_ACTIVATION_EVENTS:AALE:TRT_OE	PATHWAY_SET	66	19	48	72.7273	8	42.1053	REACTOME_PROLONGED_ERK_ACTIVATION_EVENTS	AALE	TRT_OE	TRUE	REACTOME_PROLONGED_ERK_ACTIVATION_EVENTS:AALE:trt_oe	0.7437	15.6536	2.1214
BIOCARTA_GCR_PATHWAY:A549:TRT_OE	PATHWAY_SET	38	20	13	34.2105	12	60	BIOCARTA_GCR_PATHWAY	A549	TRT_OE	TRUE	BIOCARTA_GCR_PATHWAY:A549:trt_oe	-0.7415	15.6536	-1.97
HDAC_INHIBITOR:NPC:TRT_CP	MOA_CLASS	39	62	21	53.8462	38	61.2903	HDAC_INHIBITOR	NPC	TRT_CP	TRUE	HDAC_INHIBITOR:NPC:trt_cp	-0.7811	15.6536	-2.075
PID_REELIN_PATHWAY:A549:TRT_OE	PATHWAY_SET	34	29	13	38.2353	10	34.4828	PID_REELIN_PATHWAY	A549	TRT_OE	TRUE	PID_REELIN_PATHWAY:A549:trt_oe	-0.7954	15.6536	-1.9552
KEGG_DORSO_VENTRAL_AXIS_FORMATION:BICR6:TRT_XPR	PATHWAY_SET	25	24	12	48	12	50	KEGG_DORSO_VENTRAL_AXIS_FORMATION	BICR6	TRT_XPR	TRUE	KEGG_DORSO_VENTRAL_AXIS_FORMATION:BICR6:trt_xpr	-0.8433	15.6536	-1.9643
GUANYLYL_CYCLASE_INHIBITOR:TRT_CP	MOA_CLASS	38	3	16	42.1053	3	100	GUANYLYL_CYCLASE_INHIBITOR	-666	TRT_CP	TRUE	GUANYLYL_CYCLASE_INHIBITOR:trt_cp	0.789	2.2948	2.1126
BIOCARTA_BCELLSURVIVAL_PATHWAY:A549:TRT_OE	PATHWAY_SET	32	16	11	34.375	8	50	BIOCARTA_BCELLSURVIVAL_PATHWAY	A549	TRT_OE	TRUE	BIOCARTA_BCELLSURVIVAL_PATHWAY:A549:trt_oe	-0.7894	2.0372	-1.9404
BIOCARTA_SPRY_PATHWAY:BICR6:TRT_XPR	PATHWAY_SET	20	18	11	55	10	55.5556	BIOCARTA_SPRY_PATHWAY	BICR6	TRT_XPR	TRUE	BIOCARTA_SPRY_PATHWAY:BICR6:trt_xpr	-0.8612	1.6207	-1.9307
REACTOME_SIGNALLING_TO_P38_VIA_RIT_AND_RIN:AALE:TRT_OE	PATHWAY_SET	77	15	53	68.8312	9	60	REACTOME_SIGNALLING_TO_P38_VIA_RIT_AND_RIN	AALE	TRT_OE	TRUE	REACTOME_SIGNALLING_TO_P38_VIA_RIT_AND_RIN:AALE:trt_oe	0.7242	1.4952	2.0659
BIOCARTA_MET_PATHWAY:HCC515:TRT_SH.CGS	PATHWAY_SET	13	37	7	53.8462	13	35.1351	BIOCARTA_MET_PATHWAY	HCC515	TRT_SH.CGS	TRUE	BIOCARTA_MET_PATHWAY:HCC515:trt_sh.cgs	-0.9444	1.4379	-1.9226
CP_TUBULIN_INHIBITOR:PC3:TRT_CP	PCL	32	20	27	84.375	18	90	CP_TUBULIN_INHIBITOR	PC3	TRT_CP	TRUE	CP_TUBULIN_INHIBITOR:PC3:trt_cp	0.844	1.417	2.055
HDAC_INHIBITOR:A375:TRT_CP	MOA_CLASS	36	62	21	58.3333	36	58.0645	HDAC_INHIBITOR	A375	TRT_CP	TRUE	HDAC_INHIBITOR:A375:trt_cp	-0.7205	1.303	-1.914
PROTEASOME_INHIBITOR:TRT_CP	MOA_CLASS	155	13	65	41.9355	9	69.2308	PROTEASOME_INHIBITOR	-666	TRT_CP	TRUE	PROTEASOME_INHIBITOR:trt_cp	0.6466	1.3007	2.0346
BIOCARTA_SALMONELLA_PATHWAY:ES2:TRT_XPR	PATHWAY_SET	24	13	8	33.3333	11	84.6154	BIOCARTA_SALMONELLA_PATHWAY	ES2	TRT_XPR	TRUE	BIOCARTA_SALMONELLA_PATHWAY:ES2:trt_xpr	-0.8084	1.2301	-1.9068
PID_MAPK_TRK_PATHWAY:AALE:TRT_OE	PATHWAY_SET	91	34	58	63.7363	16	47.0588	PID_MAPK_TRK_PATHWAY	AALE	TRT_OE	TRUE	PID_MAPK_TRK_PATHWAY:AALE:trt_oe	0.666	1.185	2.0081
TUBULIN_INHIBITOR:A549:TRT_CP	MOA_CLASS	37	30	17	45.9459	23	76.6667	TUBULIN_INHIBITOR	A549	TRT_CP	TRUE	TUBULIN_INHIBITOR:A549:trt_cp	0.7415	1.1049	1.9852
PID_TCR_RAS_PATHWAY:AALE:TRT_OE	PATHWAY_SET	71	14	49	69.0141	10	71.4286	PID_TCR_RAS_PATHWAY	AALE	TRT_OE	TRUE	PID_TCR_RAS_PATHWAY:AALE:trt_oe	0.6946	1.0934	1.9815
ATPASE_INHIBITOR:ASC:TRT_CP	MOA_CLASS	17	44	7	41.1765	14	31.8182	ATPASE_INHIBITOR	ASC	TRT_CP	TRUE	ATPASE_INHIBITOR:ASC:trt_cp	0.9057	1.0913	1.9808
BIOCARTA_SPPA_PATHWAY:BICR6:TRT_XPR	PATHWAY_SET	22	22	7	31.8182	11	50	BIOCARTA_SPPA_PATHWAY	BICR6	TRT_XPR	TRUE	BIOCARTA_SPPA_PATHWAY:BICR6:trt_xpr	0.864	1.0774	1.9763
KIT_INHIBITOR:HEPG2:TRT_CP	MOA_CLASS	16	19	14	87.5	14	73.6842	KIT_INHIBITOR	HEPG2	TRT_CP	TRUE	KIT_INHIBITOR:HEPG2:trt_cp	0.9103	1.0461	1.9563
CP_TUBULIN_INHIBITOR:A549:TRT_CP	PCL	28	20	16	57.1429	18	90	CP_TUBULIN_INHIBITOR	A549	TRT_CP	TRUE	CP_TUBULIN_INHIBITOR:A549:trt_cp	0.8047	1.0461	1.9594
ST_G_ALPHA_S_PATHWAY:AALE:TRT_OE	PATHWAY_SET	34	16	28	82.3529	5	31.25	ST_G_ALPHA_S_PATHWAY	AALE	TRT_OE	TRUE	ST_G_ALPHA_S_PATHWAY:AALE:trt_oe	0.8023	1.0461	1.9535
CP_ATPASE_INHIBITOR:TRT_CP	PCL	295	16	148	50.1695	16	100	CP_ATPASE_INHIBITOR	-666	TRT_CP	TRUE	CP_ATPASE_INHIBITOR:trt_cp	0.6033	1.0461	1.9617
REACTOME_RAF_MAP_KINASE_CASCADE:AALE:TRT_OE	PATHWAY_SET	44	10	30	68.1818	7	70	REACTOME_RAF_MAP_KINASE_CASCADE	AALE	TRT_OE	TRUE	REACTOME_RAF_MAP_KINASE_CASCADE:AALE:trt_oe	0.7206	1.0127	1.9293
REACTOME_SOS_MEDIATED_SIGNALLING:AALE:TRT_OE	PATHWAY_SET	45	14	30	66.6667	8	57.1429	REACTOME_SOS_MEDIATED_SIGNALLING	AALE	TRT_OE	TRUE	REACTOME_SOS_MEDIATED_SIGNALLING:AALE:trt_oe	0.7206	1.0127	1.9293
REACTOME_SMAD2_SMAD3_SMAD4_HETEROTRIMER_REGULATES_TRANSCRIPTION:BICR6:TRT_XPR	PATHWAY_SET	25	27	9	36	13	48.1481	REACTOME_SMAD2_SMAD3_SMAD4_HETEROTRIMER_REGULATES_TRANSCRIPTION	BICR6	TRT_XPR	TRUE	REACTOME_SMAD2_SMAD3_SMAD4_HETEROTRIMER_REGULATES_TRANSCRIPTION:BICR6:trt_xpr	-0.8116	0.9442	-1.8905
KD_V_TYPE_ATPASES:TRT_SH.CGS	PCL	36	4	13	36.1111	4	100	KD_V_TYPE_ATPASES	-666	TRT_SH.CGS	TRUE	KD_V_TYPE_ATPASES:trt_sh.cgs	-0.7082	0.9192	-1.8814
REACTOME_ANDROGEN_BIOSYNTHESIS:BICR6:TRT_XPR	PATHWAY_SET	14	10	5	35.7143	7	70	REACTOME_ANDROGEN_BIOSYNTHESIS	BICR6	TRT_XPR	TRUE	REACTOME_ANDROGEN_BIOSYNTHESIS:BICR6:trt_xpr	-0.9348	0.9192	-1.8827
CP_ATPASE_INHIBITOR:ASC:TRT_CP	PCL	14	16	6	42.8571	11	68.75	CP_ATPASE_INHIBITOR	ASC	TRT_CP	TRUE	CP_ATPASE_INHIBITOR:ASC:trt_cp	0.9134	0.8575	1.8865
KIT_INHIBITOR:NPC:TRT_CP	MOA_CLASS	15	19	6	40	13	68.4211	KIT_INHIBITOR	NPC	TRT_CP	TRUE	KIT_INHIBITOR:NPC:trt_cp	0.8786	0.8575	1.864
CP_ANDROGEN_RECEPTOR_MODULATOR:PC3:TRT_CP	PCL	18	10	7	38.8889	10	100	CP_ANDROGEN_RECEPTOR_MODULATOR	PC3	TRT_CP	TRUE	CP_ANDROGEN_RECEPTOR_MODULATOR:PC3:trt_cp	0.8391	0.8575	1.8574
UBIQUITIN_SPECIFIC_PROTEASE_INHIBITOR:TRT_CP	MOA_CLASS	40	4	25	62.5	3	75	UBIQUITIN_SPECIFIC_PROTEASE_INHIBITOR	-666	TRT_CP	TRUE	UBIQUITIN_SPECIFIC_PROTEASE_INHIBITOR:trt_cp	0.7059	0.8575	1.89
TUBULIN_INHIBITOR:PC3:TRT_CP	MOA_CLASS	42	30	30	71.4286	24	80	TUBULIN_INHIBITOR	PC3	TRT_CP	TRUE	TUBULIN_INHIBITOR:PC3:trt_cp	0.7036	0.8575	1.8838
REACTOME_SHC_RELATED_EVENTS:AALE:TRT_OE	PATHWAY_SET	45	17	31	68.8889	8	47.0588	REACTOME_SHC_RELATED_EVENTS	AALE	TRT_OE	TRUE	REACTOME_SHC_RELATED_EVENTS:AALE:trt_oe	0.6933	0.8575	1.8563
REACTOME_SIGNALLING_TO_ERKS:AALE:TRT_OE	PATHWAY_SET	84	36	54	64.2857	14	38.8889	REACTOME_SIGNALLING_TO_ERKS	AALE	TRT_OE	TRUE	REACTOME_SIGNALLING_TO_ERKS:AALE:trt_oe	0.66	0.8575	1.8828
REACTOME_PROLONGED_ERK_ACTIVATION_EVENTS:H1299:TRT_OE	PATHWAY_SET	65	19	52	80	8	42.1053	REACTOME_PROLONGED_ERK_ACTIVATION_EVENTS	H1299	TRT_OE	TRUE	REACTOME_PROLONGED_ERK_ACTIVATION_EVENTS:H1299:trt_oe	0.6551	0.8575	1.8688
PID_MTOR_4PATHWAY:AALE:TRT_OE	PATHWAY_SET	103	69	55	53.3981	26	37.6812	PID_MTOR_4PATHWAY	AALE	TRT_OE	TRUE	PID_MTOR_4PATHWAY:AALE:trt_oe	0.6166	0.8575	1.859
CP_PPAR_RECEPTOR_AGONIST:A375:TRT_CP	PCL	14	16	5	35.7143	14	87.5	CP_PPAR_RECEPTOR_AGONIST	A375	TRT_CP	TRUE	CP_PPAR_RECEPTOR_AGONIST:A375:trt_cp	0.8968	0.7641	1.8522
HCV_INHIBITOR:PC3:TRT_CP	MOA_CLASS	15	25	6	40	14	56	HCV_INHIBITOR	PC3	TRT_CP	TRUE	HCV_INHIBITOR:PC3:trt_cp	0.8687	0.7641	1.8429
ST_P38_MAPK_PATHWAY:A375:TRT_SH.CGS	PATHWAY_SET	21	37	8	38.0952	21	56.7568	ST_P38_MAPK_PATHWAY	A375	TRT_SH.CGS	TRUE	ST_P38_MAPK_PATHWAY:A375:trt_sh.cgs	0.812	0.7641	1.8422
BIOCARTA_BARR_MAPK_PATHWAY:AALE:TRT_OE	PATHWAY_SET	21	12	13	61.9048	4	33.3333	BIOCARTA_BARR_MAPK_PATHWAY	AALE	TRT_OE	TRUE	BIOCARTA_BARR_MAPK_PATHWAY:AALE:trt_oe	0.8071	0.7641	1.8312
ATPASE_INHIBITOR:MCF7:TRT_CP	MOA_CLASS	41	44	28	68.2927	30	68.1818	ATPASE_INHIBITOR	MCF7	TRT_CP	TRUE	ATPASE_INHIBITOR:MCF7:trt_cp	0.6839	0.7641	1.8311
CP_PROTEIN_SYNTHESIS_INHIBITOR:TRT_CP	PCL	190	8	88	46.3158	7	87.5	CP_PROTEIN_SYNTHESIS_INHIBITOR	-666	TRT_CP	TRUE	CP_PROTEIN_SYNTHESIS_INHIBITOR:trt_cp	0.5761	0.7641	1.8351
CP_ATPASE_INHIBITOR:MCF7:TRT_CP	PCL	25	16	18	72	15	93.75	CP_ATPASE_INHIBITOR	MCF7	TRT_CP	TRUE	CP_ATPASE_INHIBITOR:MCF7:trt_cp	0.784	0.7628	1.8256
REACTOME_SPRY_REGULATION_OF_FGF_SIGNALING:A375:TRT_SH.CGS	PATHWAY_SET	9	14	6	66.6667	9	64.2857	REACTOME_SPRY_REGULATION_OF_FGF_SIGNALING	A375	TRT_SH.CGS	TRUE	REACTOME_SPRY_REGULATION_OF_FGF_SIGNALING:A375:trt_sh.cgs	0.9989	0.7291	1.8024
REACTOME_GLYCOLYSIS:MCF7:TRT_SH.CGS	PATHWAY_SET	11	29	5	45.4545	11	37.931	REACTOME_GLYCOLYSIS	MCF7	TRT_SH.CGS	TRUE	REACTOME_GLYCOLYSIS:MCF7:trt_sh.cgs	0.9224	0.7291	1.8002
HALLMARK_HEDGEHOG_SIGNALING:A375:TRT_SH.CGS	PATHWAY_SET	13	36	6	46.1538	13	36.1111	HALLMARK_HEDGEHOG_SIGNALING	A375	TRT_SH.CGS	TRUE	HALLMARK_HEDGEHOG_SIGNALING:A375:trt_sh.cgs	0.8976	0.7291	1.8097
FLT3_INHIBITOR:HEPG2:TRT_CP	MOA_CLASS	20	25	17	85	17	68	FLT3_INHIBITOR	HEPG2	TRT_CP	TRUE	FLT3_INHIBITOR:HEPG2:trt_cp	0.7981	0.7291	1.8038
ST_G_ALPHA_S_PATHWAY:H1299:TRT_OE	PATHWAY_SET	33	16	31	93.9394	5	31.25	ST_G_ALPHA_S_PATHWAY	H1299	TRT_OE	TRUE	ST_G_ALPHA_S_PATHWAY:H1299:trt_oe	0.7374	0.7291	1.7953
TUBULIN_INHIBITOR:A375:TRT_CP	MOA_CLASS	36	30	23	63.8889	23	76.6667	TUBULIN_INHIBITOR	A375	TRT_CP	TRUE	TUBULIN_INHIBITOR:A375:trt_cp	0.6741	0.7291	1.8047
REACTOME_RAF_MAP_KINASE_CASCADE:SALE:TRT_OE	PATHWAY_SET	39	10	23	58.9744	7	70	REACTOME_RAF_MAP_KINASE_CASCADE	SALE	TRT_OE	TRUE	REACTOME_RAF_MAP_KINASE_CASCADE:SALE:trt_oe	0.6716	0.7291	1.7983
CP_TUBULIN_INHIBITOR:TRT_CP	PCL	399	20	224	56.1404	18	90	CP_TUBULIN_INHIBITOR	-666	TRT_CP	TRUE	CP_TUBULIN_INHIBITOR:trt_cp	0.5418	0.7291	1.8112
TUBULIN_INHIBITOR:TRT_CP	MOA_CLASS	505	30	262	51.8812	24	80	TUBULIN_INHIBITOR	-666	TRT_CP	TRUE	TUBULIN_INHIBITOR:trt_cp	0.5323	0.7291	1.8149
MICROTUBULE_INHIBITOR:MCF7:TRT_CP	MOA_CLASS	12	14	7	58.3333	10	71.4286	MICROTUBULE_INHIBITOR	MCF7	TRT_CP	TRUE	MICROTUBULE_INHIBITOR:MCF7:trt_cp	0.9192	0.726	1.7914
PLK_INHIBITOR:TRT_CP	MOA_CLASS	238	12	149	62.605	9	75	PLK_INHIBITOR	-666	TRT_CP	TRUE	PLK_INHIBITOR:trt_cp	0.5514	0.7043	1.7853
NFKB_PATHWAY_INHIBITOR:PC3:TRT_CP	MOA_CLASS	39	47	28	71.7949	29	61.7021	NFKB_PATHWAY_INHIBITOR	PC3	TRT_CP	TRUE	NFKB_PATHWAY_INHIBITOR:PC3:trt_cp	0.6659	0.6988	1.783
REACTOME_CTNNB1_PHOSPHORYLATION_CASCADE:HEPG2:TRT_SH.CGS	PATHWAY_SET	10	16	4	40	10	62.5	REACTOME_CTNNB1_PHOSPHORYLATION_CASCADE	HEPG2	TRT_SH.CGS	TRUE	REACTOME_CTNNB1_PHOSPHORYLATION_CASCADE:HEPG2:trt_sh.cgs	0.9249	0.6552	1.7809
KD_RIBOSOMAL_40S_SUBUNIT:PC3:TRT_SH.CGS	PCL	14	14	13	92.8571	14	100	KD_RIBOSOMAL_40S_SUBUNIT	PC3	TRT_SH.CGS	TRUE	KD_RIBOSOMAL_40S_SUBUNIT:PC3:trt_sh.cgs	0.8624	0.6552	1.7812
CP_PDGFR_KIT_INHIBITOR:NPC:TRT_CP	PCL	12	12	4	33.3333	10	83.3333	CP_PDGFR_KIT_INHIBITOR	NPC	TRT_CP	TRUE	CP_PDGFR_KIT_INHIBITOR:NPC:trt_cp	0.9063	0.6199	1.7663
REACTOME_NEGATIVE_REGULATORS_OF_RIG_I_MDA5_SIGNALING:MCF7:TRT_SH.CGS	PATHWAY_SET	13	31	7	53.8462	13	41.9355	REACTOME_NEGATIVE_REGULATORS_OF_RIG_I_MDA5_SIGNALING	MCF7	TRT_SH.CGS	TRUE	REACTOME_NEGATIVE_REGULATORS_OF_RIG_I_MDA5_SIGNALING:MCF7:trt_sh.cgs	0.8764	0.6199	1.7671
HALLMARK_HEDGEHOG_SIGNALING:A375:TRT_OE	PATHWAY_SET	16	36	7	43.75	11	30.5556	HALLMARK_HEDGEHOG_SIGNALING	A375	TRT_OE	TRUE	HALLMARK_HEDGEHOG_SIGNALING:A375:trt_oe	0.825	0.6199	1.7729
REACTOME_GRB2_EVENTS_IN_ERBB2_SIGNALING:AALE:TRT_OE	PATHWAY_SET	83	22	47	56.6265	9	40.9091	REACTOME_GRB2_EVENTS_IN_ERBB2_SIGNALING	AALE	TRT_OE	TRUE	REACTOME_GRB2_EVENTS_IN_ERBB2_SIGNALING:AALE:trt_oe	0.6177	0.6114	1.7621
BIOCARTA_ETS_PATHWAY:HA1E:TRT_OE	PATHWAY_SET	22	18	12	54.5455	7	38.8889	BIOCARTA_ETS_PATHWAY	HA1E	TRT_OE	TRUE	BIOCARTA_ETS_PATHWAY:HA1E:trt_oe	0.7682	0.5796	1.7572
RAF_INHIBITOR:BT20:TRT_CP	MOA_CLASS	10	21	9	90	7	33.3333	RAF_INHIBITOR	BT20	TRT_CP	TRUE	RAF_INHIBITOR:BT20:trt_cp	0.9107	0.5773	1.7536
CP_RAF_INHIBITOR:BT20:TRT_CP	PCL	10	9	9	90	7	77.7778	CP_RAF_INHIBITOR	BT20	TRT_CP	TRUE	CP_RAF_INHIBITOR:BT20:trt_cp	0.9107	0.5773	1.7536
BIOCARTA_ACH_PATHWAY:A549:TRT_OE	PATHWAY_SET	32	16	13	40.625	9	56.25	BIOCARTA_ACH_PATHWAY	A549	TRT_OE	TRUE	BIOCARTA_ACH_PATHWAY:A549:trt_oe	-0.7522	0.5623	-1.8491
REACTOME_APOPTOTIC_CLEAVAGE_OF_CELL_ADHESION_PROTEINS:AGS:TRT_XPR	PATHWAY_SET	12	12	5	41.6667	6	50	REACTOME_APOPTOTIC_CLEAVAGE_OF_CELL_ADHESION_PROTEINS	AGS	TRT_XPR	TRUE	REACTOME_APOPTOTIC_CLEAVAGE_OF_CELL_ADHESION_PROTEINS:AGS:trt_xpr	-0.9312	0.5623	-1.8487
CP_HSP_INHIBITOR:A375:TRT_CP	PCL	11	7	9	81.8182	7	100	CP_HSP_INHIBITOR	A375	TRT_CP	TRUE	CP_HSP_INHIBITOR:A375:trt_cp	0.8973	0.5605	1.7513
CP_PROGESTERONE_RECEPTOR_ANTAGONIST:PC3:TRT_CP	PCL	9	5	4	44.4444	5	100	CP_PROGESTERONE_RECEPTOR_ANTAGONIST	PC3	TRT_CP	TRUE	CP_PROGESTERONE_RECEPTOR_ANTAGONIST:PC3:trt_cp	0.9529	0.5429	1.7194
INSULIN_SENSITIZER:A375:TRT_CP	MOA_CLASS	12	13	7	58.3333	12	92.3077	INSULIN_SENSITIZER	A375	TRT_CP	TRUE	INSULIN_SENSITIZER:A375:trt_cp	0.8932	0.5429	1.7408
CP_SEROTONIN_RECEPTOR_ANTAGONIST:U2OS:TRT_CP	PCL	10	15	4	40	10	66.6667	CP_SEROTONIN_RECEPTOR_ANTAGONIST	U2OS	TRT_CP	TRUE	CP_SEROTONIN_RECEPTOR_ANTAGONIST:U2OS:trt_cp	0.8917	0.5429	1.7169
FLT3_INHIBITOR:THP1:TRT_CP	MOA_CLASS	12	25	9	75	11	44	FLT3_INHIBITOR	THP1	TRT_CP	TRUE	FLT3_INHIBITOR:THP1:trt_cp	0.8874	0.5429	1.7295
MEK_INHIBITOR:MCF10A:TRT_CP	MOA_CLASS	12	24	10	83.3333	12	50	MEK_INHIBITOR	MCF10A	TRT_CP	TRUE	MEK_INHIBITOR:MCF10A:trt_cp	0.8864	0.5429	1.7274
LEUKOTRIENE_RECEPTOR_ANTAGONIST:PC3:TRT_CP	MOA_CLASS	12	14	4	33.3333	11	78.5714	LEUKOTRIENE_RECEPTOR_ANTAGONIST	PC3	TRT_CP	TRUE	LEUKOTRIENE_RECEPTOR_ANTAGONIST:PC3:trt_cp	0.8863	0.5429	1.7273
BIOCARTA_CBL_PATHWAY:YAPC:TRT_XPR	PATHWAY_SET	11	13	4	36.3636	5	38.4615	BIOCARTA_CBL_PATHWAY	YAPC	TRT_XPR	TRUE	BIOCARTA_CBL_PATHWAY:YAPC:trt_xpr	0.8826	0.5429	1.7225
PID_SYNDECAN_3_PATHWAY:U251MG:TRT_XPR	PATHWAY_SET	15	17	6	40	8	47.0588	PID_SYNDECAN_3_PATHWAY	U251MG	TRT_XPR	TRUE	PID_SYNDECAN_3_PATHWAY:U251MG:trt_xpr	0.8135	0.5429	1.7258
REACTOME_DARPP_32_EVENTS:HEPG2:TRT_SH.CGS	PATHWAY_SET	16	24	7	43.75	16	66.6667	REACTOME_DARPP_32_EVENTS	HEPG2	TRT_SH.CGS	TRUE	REACTOME_DARPP_32_EVENTS:HEPG2:trt_sh.cgs	0.799	0.5429	1.7171
REACTOME_RAS_ACTIVATION_UOPN_CA2_INFUX_THROUGH_NMDA_RECEPTOR:BICR6:TRT_XPR	PATHWAY_SET	18	17	7	38.8889	9	52.9412	REACTOME_RAS_ACTIVATION_UOPN_CA2_INFUX_THROUGH_NMDA_RECEPTOR	BICR6	TRT_XPR	TRUE	REACTOME_RAS_ACTIVATION_UOPN_CA2_INFUX_THROUGH_NMDA_RECEPTOR:BICR6:trt_xpr	0.7788	0.5429	1.724
BIOCARTA_WNT_PATHWAY:MCF7:TRT_SH.CGS	PATHWAY_SET	18	26	6	33.3333	18	69.2308	BIOCARTA_WNT_PATHWAY	MCF7	TRT_SH.CGS	TRUE	BIOCARTA_WNT_PATHWAY:MCF7:trt_sh.cgs	0.7777	0.5429	1.7215
PID_ERA_GENOMIC_PATHWAY:PC3:TRT_SH.CGS	PATHWAY_SET	31	64	11	35.4839	31	48.4375	PID_ERA_GENOMIC_PATHWAY	PC3	TRT_SH.CGS	TRUE	PID_ERA_GENOMIC_PATHWAY:PC3:trt_sh.cgs	0.7114	0.5429	1.7321
REACTOME_PROLONGED_ERK_ACTIVATION_EVENTS:SALE:TRT_OE	PATHWAY_SET	56	19	35	62.5	8	42.1053	REACTOME_PROLONGED_ERK_ACTIVATION_EVENTS	SALE	TRT_OE	TRUE	REACTOME_PROLONGED_ERK_ACTIVATION_EVENTS:SALE:trt_oe	0.6461	0.5429	1.7299
REACTOME_SHC_RELATED_EVENTS:SALE:TRT_OE	PATHWAY_SET	40	17	23	57.5	8	47.0588	REACTOME_SHC_RELATED_EVENTS	SALE	TRT_OE	TRUE	REACTOME_SHC_RELATED_EVENTS:SALE:trt_oe	0.6431	0.5429	1.7218
OTHER_ANTIBIOTIC:TRT_CP	MOA_CLASS	47	15	20	42.5532	7	46.6667	OTHER_ANTIBIOTIC	-666	TRT_CP	TRUE	OTHER_ANTIBIOTIC:trt_cp	0.6425	0.5429	1.7201
REACTOME_SIGNALLING_TO_P38_VIA_RIT_AND_RIN:SALE:TRT_OE	PATHWAY_SET	65	15	40	61.5385	9	60	REACTOME_SIGNALLING_TO_P38_VIA_RIT_AND_RIN	SALE	TRT_OE	TRUE	REACTOME_SIGNALLING_TO_P38_VIA_RIT_AND_RIN:SALE:trt_oe	0.6123	0.5429	1.7467
PID_EPHB_FWD_PATHWAY:SALE:TRT_OE	PATHWAY_SET	59	40	26	44.0678	13	32.5	PID_EPHB_FWD_PATHWAY	SALE	TRT_OE	TRUE	PID_EPHB_FWD_PATHWAY:SALE:trt_oe	0.6022	0.5429	1.7179
GLYCOGEN_SYNTHASE_KINASE_INHIBITOR:TRT_CP	MOA_CLASS	205	18	113	55.122	11	61.1111	GLYCOGEN_SYNTHASE_KINASE_INHIBITOR	-666	TRT_CP	TRUE	GLYCOGEN_SYNTHASE_KINASE_INHIBITOR:trt_cp	0.5444	0.5429	1.7339
REACTOME_INTEGRIN_ALPHAIIB_BETA3_SIGNALING:BICR6:TRT_XPR	PATHWAY_SET	36	27	11	30.5556	16	59.2593	REACTOME_INTEGRIN_ALPHAIIB_BETA3_SIGNALING	BICR6	TRT_XPR	TRUE	REACTOME_INTEGRIN_ALPHAIIB_BETA3_SIGNALING:BICR6:trt_xpr	-0.6922	0.5396	-1.839
REACTOME_ACTIVATION_OF_CHAPERONES_BY_ATF6_ALPHA:PC3:TRT_SH.CGS	PATHWAY_SET	8	12	4	50	8	66.6667	REACTOME_ACTIVATION_OF_CHAPERONES_BY_ATF6_ALPHA	PC3	TRT_SH.CGS	TRUE	REACTOME_ACTIVATION_OF_CHAPERONES_BY_ATF6_ALPHA:PC3:trt_sh.cgs	0.9617	0.5311	1.664
RHO_ASSOCIATED_KINASE_INHIBITOR:HCC515:TRT_CP	MOA_CLASS	8	23	7	87.5	7	30.4348	RHO_ASSOCIATED_KINASE_INHIBITOR	HCC515	TRT_CP	TRUE	RHO_ASSOCIATED_KINASE_INHIBITOR:HCC515:trt_cp	0.9491	0.5311	1.6422
REACTOME_CHOLESTEROL_BIOSYNTHESIS:VCAP:TRT_SH.CGS	PATHWAY_SET	9	22	7	77.7778	9	40.9091	REACTOME_CHOLESTEROL_BIOSYNTHESIS	VCAP	TRT_SH.CGS	TRUE	REACTOME_CHOLESTEROL_BIOSYNTHESIS:VCAP:trt_sh.cgs	0.9428	0.5311	1.7013
VITAMIN_K_ANTAGONIST:MCF7:TRT_CP	MOA_CLASS	8	8	3	37.5	7	87.5	VITAMIN_K_ANTAGONIST	MCF7	TRT_CP	TRUE	VITAMIN_K_ANTAGONIST:MCF7:trt_cp	0.9369	0.5311	1.621
BIOCARTA_VEGF_PATHWAY:VCAP:TRT_SH.CGS	PATHWAY_SET	9	29	4	44.4444	9	31.0345	BIOCARTA_VEGF_PATHWAY	VCAP	TRT_SH.CGS	TRUE	BIOCARTA_VEGF_PATHWAY:VCAP:trt_sh.cgs	0.9204	0.5311	1.6607
ST_STAT3_PATHWAY:MCF7:TRT_XPR	PATHWAY_SET	9	11	4	44.4444	5	45.4545	ST_STAT3_PATHWAY	MCF7	TRT_XPR	TRUE	ST_STAT3_PATHWAY:MCF7:trt_xpr	0.9196	0.5311	1.6594
OE_NFKB_ACTIVATION:A375:TRT_OE	PCL	9	7	4	44.4444	7	100	OE_NFKB_ACTIVATION	A375	TRT_OE	TRUE	OE_NFKB_ACTIVATION:A375:trt_oe	0.9175	0.5311	1.6555
CP_EGFR_INHIBITOR:HS578T:TRT_CP	PCL	9	14	6	66.6667	8	57.1429	CP_EGFR_INHIBITOR	HS578T	TRT_CP	TRUE	CP_EGFR_INHIBITOR:HS578T:trt_cp	0.9095	0.5311	1.6412
KEGG_VALINE_LEUCINE_AND_ISOLEUCINE_BIOSYNTHESIS:U251MG:TRT_XPR	PATHWAY_SET	10	11	4	40	5	45.4545	KEGG_VALINE_LEUCINE_AND_ISOLEUCINE_BIOSYNTHESIS	U251MG	TRT_XPR	TRUE	KEGG_VALINE_LEUCINE_AND_ISOLEUCINE_BIOSYNTHESIS:U251MG:trt_xpr	0.8823	0.5311	1.6988
CASEIN_KINASE_INHIBITOR:A549:TRT_CP	MOA_CLASS	11	16	5	45.4545	10	62.5	CASEIN_KINASE_INHIBITOR	A549	TRT_CP	TRUE	CASEIN_KINASE_INHIBITOR:A549:trt_cp	0.8735	0.5311	1.7048
KD_PROTEASOME_PATHWAY:U251MG:TRT_XPR	PCL	10	9	6	60	5	55.5556	KD_PROTEASOME_PATHWAY	U251MG	TRT_XPR	TRUE	KD_PROTEASOME_PATHWAY:U251MG:trt_xpr	0.8698	0.5311	1.6747
REACTOME_PLATELET_SENSITIZATION_BY_LDL:A375:TRT_OE	PATHWAY_SET	10	16	4	40	6	37.5	REACTOME_PLATELET_SENSITIZATION_BY_LDL	A375	TRT_OE	TRUE	REACTOME_PLATELET_SENSITIZATION_BY_LDL:A375:trt_oe	0.8682	0.5311	1.6718
PROTEASOME_INHIBITOR:PC3:TRT_CP	MOA_CLASS	10	13	8	80	9	69.2308	PROTEASOME_INHIBITOR	PC3	TRT_CP	TRUE	PROTEASOME_INHIBITOR:PC3:trt_cp	0.8659	0.5311	1.6672
MAP_KINASE_INHIBITOR:ASC:TRT_CP	MOA_CLASS	11	24	5	45.4545	9	37.5	MAP_KINASE_INHIBITOR	ASC	TRT_CP	TRUE	MAP_KINASE_INHIBITOR:ASC:trt_cp	0.8585	0.5311	1.6756
MEK_INHIBITOR:ASC:TRT_CP	MOA_CLASS	12	24	4	33.3333	9	37.5	MEK_INHIBITOR	ASC	TRT_CP	TRUE	MEK_INHIBITOR:ASC:trt_cp	0.8577	0.5311	1.6716
PID_ERBB_NETWORK_PATHWAY:HT29:TRT_LIG	PATHWAY_SET	12	15	6	50	8	53.3333	PID_ERBB_NETWORK_PATHWAY	HT29	TRT_LIG	TRUE	PID_ERBB_NETWORK_PATHWAY:HT29:trt_lig	0.8505	0.5311	1.6575
BIOCARTA_RAC1_PATHWAY:HT29:TRT_SH.CGS	PATHWAY_SET	13	23	5	38.4615	13	56.5217	BIOCARTA_RAC1_PATHWAY	HT29	TRT_SH.CGS	TRUE	BIOCARTA_RAC1_PATHWAY:HT29:trt_sh.cgs	0.845	0.5311	1.7037
REACTOME_TRAF3_DEPENDENT_IRF_ACTIVATION_PATHWAY:A549:TRT_OE	PATHWAY_SET	11	14	4	36.3636	6	42.8571	REACTOME_TRAF3_DEPENDENT_IRF_ACTIVATION_PATHWAY	A549	TRT_OE	TRUE	REACTOME_TRAF3_DEPENDENT_IRF_ACTIVATION_PATHWAY:A549:trt_oe	0.8448	0.5311	1.6489
CP_PROTEIN_SYNTHESIS_INHIBITOR:ASC:TRT_CP	PCL	10	8	5	50	7	87.5	CP_PROTEIN_SYNTHESIS_INHIBITOR	ASC	TRT_CP	TRUE	CP_PROTEIN_SYNTHESIS_INHIBITOR:ASC:trt_cp	0.8445	0.5311	1.6261
PLK_INHIBITOR:A549:TRT_CP	MOA_CLASS	10	12	6	60	9	75	PLK_INHIBITOR	A549	TRT_CP	TRUE	PLK_INHIBITOR:A549:trt_cp	0.8436	0.5311	1.6244
REACTOME_CD28_DEPENDENT_PI3K_AKT_SIGNALING:MCF7:TRT_SH.CGS	PATHWAY_SET	12	21	4	33.3333	12	57.1429	REACTOME_CD28_DEPENDENT_PI3K_AKT_SIGNALING	MCF7	TRT_SH.CGS	TRUE	REACTOME_CD28_DEPENDENT_PI3K_AKT_SIGNALING:MCF7:trt_sh.cgs	0.8419	0.5311	1.6409
REACTOME_EXTRINSIC_PATHWAY_FOR_APOPTOSIS:A375:TRT_SH.CGS	PATHWAY_SET	11	13	5	45.4545	11	84.6154	REACTOME_EXTRINSIC_PATHWAY_FOR_APOPTOSIS	A375	TRT_SH.CGS	TRUE	REACTOME_EXTRINSIC_PATHWAY_FOR_APOPTOSIS:A375:trt_sh.cgs	0.8396	0.5311	1.6386
RETINOID_RECEPTOR_AGONIST:THP1:TRT_CP	MOA_CLASS	11	25	5	45.4545	11	44	RETINOID_RECEPTOR_AGONIST	THP1	TRT_CP	TRUE	RETINOID_RECEPTOR_AGONIST:THP1:trt_cp	0.8389	0.5311	1.6373
MICROTUBULE_INHIBITOR:PC3:TRT_CP	MOA_CLASS	12	14	7	58.3333	9	64.2857	MICROTUBULE_INHIBITOR	PC3	TRT_CP	TRUE	MICROTUBULE_INHIBITOR:PC3:trt_cp	0.8342	0.5311	1.6257
APOPTOSIS_STIMULANT:HT29:TRT_CP	MOA_CLASS	13	34	6	46.1538	11	32.3529	APOPTOSIS_STIMULANT	HT29	TRT_CP	TRUE	APOPTOSIS_STIMULANT:HT29:trt_cp	0.8248	0.5311	1.6631
REACTOME_NEF_MEDIATES_DOWN_MODULATION_OF_CELL_SURFACE_RECEPTORS_BY_RECRUITING_THEM_TO_CLATHRIN_ADAPTERS:BICR6:TRT_XPR	PATHWAY_SET	14	21	5	35.7143	7	33.3333	REACTOME_NEF_MEDIATES_DOWN_MODULATION_OF_CELL_SURFACE_RECEPTORS_BY_RECRUITING_THEM_TO_CLATHRIN_ADAPTERS	BICR6	TRT_XPR	TRUE	REACTOME_NEF_MEDIATES_DOWN_MODULATION_OF_CELL_SURFACE_RECEPTORS_BY_RECRUITING_THEM_TO_CLATHRIN_ADAPTERS:BICR6:trt_xpr	0.8218	0.5311	1.6974
ANDROGEN_RECEPTOR_ANTAGONIST:HA1E:TRT_CP	MOA_CLASS	14	20	5	35.7143	13	65	ANDROGEN_RECEPTOR_ANTAGONIST	HA1E	TRT_CP	TRUE	ANDROGEN_RECEPTOR_ANTAGONIST:HA1E:trt_cp	0.8207	0.5311	1.695
CP_ANDROGEN_RECEPTOR_MODULATOR:VCAP:TRT_CP	PCL	13	10	8	61.5385	10	100	CP_ANDROGEN_RECEPTOR_MODULATOR	VCAP	TRT_CP	TRUE	CP_ANDROGEN_RECEPTOR_MODULATOR:VCAP:trt_cp	0.8193	0.5311	1.652
KD_RIBOSOMAL_40S_SUBUNIT:MCF7:TRT_SH.CGS	PCL	13	14	10	76.9231	13	92.8571	KD_RIBOSOMAL_40S_SUBUNIT	MCF7	TRT_SH.CGS	TRUE	KD_RIBOSOMAL_40S_SUBUNIT:MCF7:trt_sh.cgs	0.8193	0.5311	1.6519
CP_PROTEIN_SYNTHESIS_INHIBITOR:HEPG2:TRT_CP	PCL	13	8	8	61.5385	7	87.5	CP_PROTEIN_SYNTHESIS_INHIBITOR	HEPG2	TRT_CP	TRUE	CP_PROTEIN_SYNTHESIS_INHIBITOR:HEPG2:trt_cp	0.8192	0.5311	1.6517
PID_P38_MKK3_6PATHWAY:A375:TRT_SH.CGS	PATHWAY_SET	13	26	4	30.7692	13	50	PID_P38_MKK3_6PATHWAY	A375	TRT_SH.CGS	TRUE	PID_P38_MKK3_6PATHWAY:A375:trt_sh.cgs	0.812	0.5311	1.6372
CP_BETA_ADRENERGIC_RECEPTOR_AGONIST:MCF7:TRT_CP	PCL	14	11	5	35.7143	10	90.9091	CP_BETA_ADRENERGIC_RECEPTOR_AGONIST	MCF7	TRT_CP	TRUE	CP_BETA_ADRENERGIC_RECEPTOR_AGONIST:MCF7:trt_cp	0.8116	0.5311	1.6763
CP_HDAC_INHIBITOR:ASC:TRT_CP	PCL	14	20	5	35.7143	14	70	CP_HDAC_INHIBITOR	ASC	TRT_CP	TRUE	CP_HDAC_INHIBITOR:ASC:trt_cp	0.784	0.5311	1.6193
REACTOME_G0_AND_EARLY_G1:PC3:TRT_SH.CGS	PATHWAY_SET	15	25	5	33.3333	15	60	REACTOME_G0_AND_EARLY_G1	PC3	TRT_SH.CGS	TRUE	REACTOME_G0_AND_EARLY_G1:PC3:trt_sh.cgs	0.7837	0.5311	1.6625
REACTOME_ACTIVATION_OF_CHAPERONES_BY_ATF6_ALPHA:HT29:TRT_XPR	PATHWAY_SET	15	12	8	53.3333	7	58.3333	REACTOME_ACTIVATION_OF_CHAPERONES_BY_ATF6_ALPHA	HT29	TRT_XPR	TRUE	REACTOME_ACTIVATION_OF_CHAPERONES_BY_ATF6_ALPHA:HT29:trt_xpr	0.7814	0.5311	1.6577
KEGG_PYRUVATE_METABOLISM:A375:TRT_SH.CGS	PATHWAY_SET	19	40	6	31.5789	19	47.5	KEGG_PYRUVATE_METABOLISM	A375	TRT_SH.CGS	TRUE	KEGG_PYRUVATE_METABOLISM:A375:trt_sh.cgs	0.7789	0.5311	1.6953
HSP_INHIBITOR:HEPG2:TRT_CP	MOA_CLASS	15	28	10	66.6667	13	46.4286	HSP_INHIBITOR	HEPG2	TRT_CP	TRUE	HSP_INHIBITOR:HEPG2:trt_cp	0.778	0.5311	1.6506
KEGG_THYROID_CANCER:PC3:TRT_SH.CGS	PATHWAY_SET	19	29	9	47.3684	19	65.5172	KEGG_THYROID_CANCER	PC3	TRT_SH.CGS	TRUE	KEGG_THYROID_CANCER:PC3:trt_sh.cgs	0.7779	0.5311	1.6931
REACTOME_SMAD2_SMAD3_SMAD4_HETEROTRIMER_REGULATES_TRANSCRIPTION:MCF7:TRT_SH.CGS	PATHWAY_SET	16	27	5	31.25	16	59.2593	REACTOME_SMAD2_SMAD3_SMAD4_HETEROTRIMER_REGULATES_TRANSCRIPTION	MCF7	TRT_SH.CGS	TRUE	REACTOME_SMAD2_SMAD3_SMAD4_HETEROTRIMER_REGULATES_TRANSCRIPTION:MCF7:trt_sh.cgs	0.7777	0.5311	1.6714
BIOCARTA_PTC1_PATHWAY:AGS:TRT_XPR	PATHWAY_SET	19	11	14	73.6842	8	72.7273	BIOCARTA_PTC1_PATHWAY	AGS	TRT_XPR	TRUE	BIOCARTA_PTC1_PATHWAY:AGS:trt_xpr	0.7718	0.5311	1.6798
RNA_POLYMERASE_INHIBITOR:MCF7:TRT_CP	MOA_CLASS	18	17	6	33.3333	11	64.7059	RNA_POLYMERASE_INHIBITOR	MCF7	TRT_CP	TRUE	RNA_POLYMERASE_INHIBITOR:MCF7:trt_cp	0.7643	0.5311	1.6919
CP_ATPASE_INHIBITOR:HEPG2:TRT_CP	PCL	17	16	11	64.7059	12	75	CP_ATPASE_INHIBITOR	HEPG2	TRT_CP	TRUE	CP_ATPASE_INHIBITOR:HEPG2:trt_cp	0.7623	0.5311	1.6673
SA_G1_AND_S_PHASES:MCF7:TRT_XPR	PATHWAY_SET	16	15	9	56.25	9	60	SA_G1_AND_S_PHASES	MCF7	TRT_XPR	TRUE	SA_G1_AND_S_PHASES:MCF7:trt_xpr	0.762	0.5311	1.6377
OPIOID_RECEPTOR_AGONIST:MCF7:TRT_CP	MOA_CLASS	21	33	7	33.3333	18	54.5455	OPIOID_RECEPTOR_AGONIST	MCF7	TRT_CP	TRUE	OPIOID_RECEPTOR_AGONIST:MCF7:trt_cp	0.7369	0.5311	1.6719
MEK_INHIBITOR:A549:TRT_CP	MOA_CLASS	21	24	9	42.8571	18	75	MEK_INHIBITOR	A549	TRT_CP	TRUE	MEK_INHIBITOR:A549:trt_cp	0.7165	0.5311	1.6257
PPAR_RECEPTOR_AGONIST:A375:TRT_CP	MOA_CLASS	26	37	12	46.1538	25	67.5676	PPAR_RECEPTOR_AGONIST	A375	TRT_CP	TRUE	PPAR_RECEPTOR_AGONIST:A375:trt_cp	0.7003	0.5311	1.6432
REACTOME_P38MAPK_EVENTS:SALE:TRT_OE	PATHWAY_SET	28	13	16	57.1429	7	53.8462	REACTOME_P38MAPK_EVENTS	SALE	TRT_OE	TRUE	REACTOME_P38MAPK_EVENTS:SALE:trt_oe	0.699	0.5311	1.7019
LIPOXYGENASE_INHIBITOR:PC3:TRT_CP	MOA_CLASS	28	37	14	50	24	64.8649	LIPOXYGENASE_INHIBITOR	PC3	TRT_CP	TRUE	LIPOXYGENASE_INHIBITOR:PC3:trt_cp	0.6983	0.5311	1.7002
REACTOME_MEMBRANE_BINDING_AND_TARGETTING_OF_GAG_PROTEINS:TRT_SH.CGS	PATHWAY_SET	35	10	24	68.5714	4	40	REACTOME_MEMBRANE_BINDING_AND_TARGETTING_OF_GAG_PROTEINS	-666	TRT_SH.CGS	TRUE	REACTOME_MEMBRANE_BINDING_AND_TARGETTING_OF_GAG_PROTEINS:trt_sh.cgs	0.678	0.5311	1.6507
REACTOME_SMAD2_SMAD3_SMAD4_HETEROTRIMER_REGULATES_TRANSCRIPTION:A375:TRT_XPR	PATHWAY_SET	31	27	15	48.3871	12	44.4444	REACTOME_SMAD2_SMAD3_SMAD4_HETEROTRIMER_REGULATES_TRANSCRIPTION	A375	TRT_XPR	TRUE	REACTOME_SMAD2_SMAD3_SMAD4_HETEROTRIMER_REGULATES_TRANSCRIPTION:A375:trt_xpr	0.6711	0.5311	1.634
BIOCARTA_41BB_PATHWAY:A375:TRT_OE	PATHWAY_SET	28	17	11	39.2857	14	82.3529	BIOCARTA_41BB_PATHWAY	A375	TRT_OE	TRUE	BIOCARTA_41BB_PATHWAY:A375:trt_oe	0.6694	0.5311	1.6299
CP_TUBULIN_INHIBITOR:MCF7:TRT_CP	PCL	30	20	19	63.3333	18	90	CP_TUBULIN_INHIBITOR	MCF7	TRT_CP	TRUE	CP_TUBULIN_INHIBITOR:MCF7:trt_cp	0.6663	0.5311	1.6223
REACTOME_SOS_MEDIATED_SIGNALLING:SALE:TRT_OE	PATHWAY_SET	40	14	23	57.5	8	57.1429	REACTOME_SOS_MEDIATED_SIGNALLING	SALE	TRT_OE	TRUE	REACTOME_SOS_MEDIATED_SIGNALLING:SALE:trt_oe	0.6391	0.5311	1.711
BIOCARTA_MAL_PATHWAY:AALE:TRT_OE	PATHWAY_SET	37	19	16	43.2432	9	47.3684	BIOCARTA_MAL_PATHWAY	AALE	TRT_OE	TRUE	BIOCARTA_MAL_PATHWAY:AALE:trt_oe	0.6276	0.5311	1.6803
REACTOME_SPRY_REGULATION_OF_FGF_SIGNALING:H1299:TRT_OE	PATHWAY_SET	38	14	29	76.3158	6	42.8571	REACTOME_SPRY_REGULATION_OF_FGF_SIGNALING	H1299	TRT_OE	TRUE	REACTOME_SPRY_REGULATION_OF_FGF_SIGNALING:H1299:trt_oe	0.6235	0.5311	1.6694
KEGG_ENDOMETRIAL_CANCER:PC3:TRT_SH.CGS	PATHWAY_SET	36	52	13	36.1111	36	69.2308	KEGG_ENDOMETRIAL_CANCER	PC3	TRT_SH.CGS	TRUE	KEGG_ENDOMETRIAL_CANCER:PC3:trt_sh.cgs	0.6226	0.5311	1.6668
PID_HDAC_CLASSIII_PATHWAY:U251MG:TRT_XPR	PATHWAY_SET	37	25	14	37.8378	19	76	PID_HDAC_CLASSIII_PATHWAY	U251MG	TRT_XPR	TRUE	PID_HDAC_CLASSIII_PATHWAY:U251MG:trt_xpr	0.6218	0.5311	1.6649
PID_BETA_CATENIN_NUC_PATHWAY:A375:TRT_OE	PATHWAY_SET	46	80	24	52.1739	28	35	PID_BETA_CATENIN_NUC_PATHWAY	A375	TRT_OE	TRUE	PID_BETA_CATENIN_NUC_PATHWAY:A375:trt_oe	0.6188	0.5311	1.6567
ST_JNK_MAPK_PATHWAY:A375:TRT_OE	PATHWAY_SET	45	40	21	46.6667	24	60	ST_JNK_MAPK_PATHWAY	A375	TRT_OE	TRUE	ST_JNK_MAPK_PATHWAY:A375:trt_oe	0.6159	0.5311	1.6491
ST_ERK1_ERK2_MAPK_PATHWAY:AALE:TRT_OE	PATHWAY_SET	55	32	35	63.6364	11	34.375	ST_ERK1_ERK2_MAPK_PATHWAY	AALE	TRT_OE	TRUE	ST_ERK1_ERK2_MAPK_PATHWAY:AALE:trt_oe	0.6141	0.5311	1.6442
BIOCARTA_STRESS_PATHWAY:A375:TRT_OE	PATHWAY_SET	37	25	15	40.5405	19	76	BIOCARTA_STRESS_PATHWAY	A375	TRT_OE	TRUE	BIOCARTA_STRESS_PATHWAY:A375:trt_oe	0.613	0.5311	1.6413
CP_PROTEASOME_INHIBITOR:TRT_CP	PCL	55	3	21	38.1818	3	100	CP_PROTEASOME_INHIBITOR	-666	TRT_CP	TRUE	CP_PROTEASOME_INHIBITOR:trt_cp	0.61	0.5311	1.6332
HALLMARK_MYC_TARGETS_V2:AGS:TRT_XPR	PATHWAY_SET	41	58	14	34.1463	22	37.931	HALLMARK_MYC_TARGETS_V2	AGS	TRT_XPR	TRUE	HALLMARK_MYC_TARGETS_V2:AGS:trt_xpr	0.6097	0.5311	1.6323
REACTOME_SIGNALLING_TO_RAS:SALE:TRT_OE	PATHWAY_SET	46	27	24	52.1739	12	44.4444	REACTOME_SIGNALLING_TO_RAS	SALE	TRT_OE	TRUE	REACTOME_SIGNALLING_TO_RAS:SALE:trt_oe	0.6049	0.5311	1.6195
REACTOME_SHC1_EVENTS_IN_EGFR_SIGNALING:AALE:TRT_OE	PATHWAY_SET	77	15	46	59.7403	9	60	REACTOME_SHC1_EVENTS_IN_EGFR_SIGNALING	AALE	TRT_OE	TRUE	REACTOME_SHC1_EVENTS_IN_EGFR_SIGNALING:AALE:trt_oe	0.5882	0.5311	1.6779
CELL_CYCLE_INHIBITOR:TRT_CP	MOA_CLASS	80	6	45	56.25	6	100	CELL_CYCLE_INHIBITOR	-666	TRT_CP	TRUE	CELL_CYCLE_INHIBITOR:trt_cp	0.5854	0.5311	1.6698
OE_NFKB_ACTIVATION:TRT_OE	PCL	70	7	32	45.7143	7	100	OE_NFKB_ACTIVATION	-666	TRT_OE	TRUE	OE_NFKB_ACTIVATION:trt_oe	0.5846	0.5311	1.6677
PID_TCR_RAS_PATHWAY:SALE:TRT_OE	PATHWAY_SET	62	14	37	59.6774	11	78.5714	PID_TCR_RAS_PATHWAY	SALE	TRT_OE	TRUE	PID_TCR_RAS_PATHWAY:SALE:trt_oe	0.5832	0.5311	1.6637
PID_GMCSF_PATHWAY:SALE:TRT_OE	PATHWAY_SET	75	37	34	45.3333	18	48.6486	PID_GMCSF_PATHWAY	SALE	TRT_OE	TRUE	PID_GMCSF_PATHWAY:SALE:trt_oe	0.5776	0.5311	1.6478
REACTOME_SIGNALLING_TO_ERKS:SALE:TRT_OE	PATHWAY_SET	72	36	41	56.9444	14	38.8889	REACTOME_SIGNALLING_TO_ERKS	SALE	TRT_OE	TRUE	REACTOME_SIGNALLING_TO_ERKS:SALE:trt_oe	0.5772	0.5311	1.6466
REACTOME_SIGNALLING_TO_P38_VIA_RIT_AND_RIN:H1299:TRT_OE	PATHWAY_SET	76	15	54	71.0526	9	60	REACTOME_SIGNALLING_TO_P38_VIA_RIT_AND_RIN	H1299	TRT_OE	TRUE	REACTOME_SIGNALLING_TO_P38_VIA_RIT_AND_RIN:H1299:trt_oe	0.5758	0.5311	1.6426
CP_GLUCOCORTICOID_RECEPTOR_AGONIST:PC3:TRT_CP	PCL	83	44	32	38.5542	40	90.9091	CP_GLUCOCORTICOID_RECEPTOR_AGONIST	PC3	TRT_CP	TRUE	CP_GLUCOCORTICOID_RECEPTOR_AGONIST:PC3:trt_cp	0.5723	0.5311	1.6326
PID_CMYB_PATHWAY:A375:TRT_OE	PATHWAY_SET	60	84	28	46.6667	36	42.8571	PID_CMYB_PATHWAY	A375	TRT_OE	TRUE	PID_CMYB_PATHWAY:A375:trt_oe	0.5706	0.5311	1.6277
ST_G_ALPHA_I_PATHWAY:AALE:TRT_OE	PATHWAY_SET	82	35	48	58.5366	11	31.4286	ST_G_ALPHA_I_PATHWAY	AALE	TRT_OE	TRUE	ST_G_ALPHA_I_PATHWAY:AALE:trt_oe	0.5696	0.5311	1.6248
REACTOME_PROCESSING_OF_INTRONLESS_PRE_MRNAS:TRT_XPR	PATHWAY_SET	95	14	51	53.6842	5	35.7143	REACTOME_PROCESSING_OF_INTRONLESS_PRE_MRNAS	-666	TRT_XPR	TRUE	REACTOME_PROCESSING_OF_INTRONLESS_PRE_MRNAS:trt_xpr	0.5644	0.5311	1.7018
PID_MAPK_TRK_PATHWAY:H1299:TRT_OE	PATHWAY_SET	90	34	63	70	16	47.0588	PID_MAPK_TRK_PATHWAY	H1299	TRT_OE	TRUE	PID_MAPK_TRK_PATHWAY:H1299:trt_oe	0.5506	0.5311	1.6601
KEGG_RENAL_CELL_CARCINOMA:AALE:TRT_OE	PATHWAY_SET	142	70	73	51.4085	27	38.5714	KEGG_RENAL_CELL_CARCINOMA	AALE	TRT_OE	TRUE	KEGG_RENAL_CELL_CARCINOMA:AALE:trt_oe	0.5422	0.5311	1.6717
KEGG_ACUTE_MYELOID_LEUKEMIA:H1299:TRT_OE	PATHWAY_SET	148	57	95	64.1892	28	49.1228	KEGG_ACUTE_MYELOID_LEUKEMIA	H1299	TRT_OE	TRUE	KEGG_ACUTE_MYELOID_LEUKEMIA:H1299:trt_oe	0.5401	0.5311	1.6653
GLUCOCORTICOID_RECEPTOR_AGONIST:PC3:TRT_CP	MOA_CLASS	90	70	33	36.6667	47	67.1429	GLUCOCORTICOID_RECEPTOR_AGONIST	PC3	TRT_CP	TRUE	GLUCOCORTICOID_RECEPTOR_AGONIST:PC3:trt_cp	0.5401	0.5311	1.6285
PID_HDAC_CLASSI_PATHWAY:A375:TRT_XPR	PATHWAY_SET	168	66	83	49.4048	37	56.0606	PID_HDAC_CLASSI_PATHWAY	A375	TRT_XPR	TRUE	PID_HDAC_CLASSI_PATHWAY:A375:trt_xpr	0.5325	0.5311	1.6755
REACTOME_ABORTIVE_ELONGATION_OF_HIV1_TRANSCRIPT_IN_THE_ABSENCE_OF_TAT:TRT_XPR	PATHWAY_SET	151	23	57	37.7483	7	30.4348	REACTOME_ABORTIVE_ELONGATION_OF_HIV1_TRANSCRIPT_IN_THE_ABSENCE_OF_TAT	-666	TRT_XPR	TRUE	REACTOME_ABORTIVE_ELONGATION_OF_HIV1_TRANSCRIPT_IN_THE_ABSENCE_OF_TAT:trt_xpr	0.5222	0.5311	1.6433
ATPASE_INHIBITOR:TRT_CP	MOA_CLASS	489	44	241	49.2843	34	77.2727	ATPASE_INHIBITOR	-666	TRT_CP	TRUE	ATPASE_INHIBITOR:trt_cp	0.5017	0.5311	1.7107
REACTOME_PROLONGED_ERK_ACTIVATION_EVENTS:TRT_OE	PATHWAY_SET	437	19	258	59.0389	14	73.6842	REACTOME_PROLONGED_ERK_ACTIVATION_EVENTS	-666	TRT_OE	TRUE	REACTOME_PROLONGED_ERK_ACTIVATION_EVENTS:trt_oe	0.4966	0.5311	1.6743
REACTOME_SIGNALLING_TO_P38_VIA_RIT_AND_RIN:TRT_OE	PATHWAY_SET	466	15	275	59.0129	12	80	REACTOME_SIGNALLING_TO_P38_VIA_RIT_AND_RIN	-666	TRT_OE	TRUE	REACTOME_SIGNALLING_TO_P38_VIA_RIT_AND_RIN:trt_oe	0.4775	0.5311	1.6235
BIOCARTA_BARRESTIN_SRC_PATHWAY:HCC515:TRT_SH.CGS	PATHWAY_SET	6	15	3	50	6	40	BIOCARTA_BARRESTIN_SRC_PATHWAY	HCC515	TRT_SH.CGS	TRUE	BIOCARTA_BARRESTIN_SRC_PATHWAY:HCC515:trt_sh.cgs	0.9988	0.5184	1.5996
REACTOME_DOWNREGULATION_OF_SMAD2_3_SMAD4_TRANSCRIPTIONAL_ACTIVITY:A375:TRT_SH.CGS	PATHWAY_SET	9	20	4	44.4444	9	45	REACTOME_DOWNREGULATION_OF_SMAD2_3_SMAD4_TRANSCRIPTIONAL_ACTIVITY	A375	TRT_SH.CGS	TRUE	REACTOME_DOWNREGULATION_OF_SMAD2_3_SMAD4_TRANSCRIPTIONAL_ACTIVITY:A375:trt_sh.cgs	0.8884	0.5184	1.6031
CP_NFKB_PATHWAY_INHIBITOR:A549:TRT_CP	PCL	9	7	5	55.5556	6	85.7143	CP_NFKB_PATHWAY_INHIBITOR	A549	TRT_CP	TRUE	CP_NFKB_PATHWAY_INHIBITOR:A549:trt_cp	0.884	0.5184	1.5952
REACTOME_PROCESSING_OF_INTRONLESS_PRE_MRNAS:BICR6:TRT_XPR	PATHWAY_SET	10	14	5	50	5	35.7143	REACTOME_PROCESSING_OF_INTRONLESS_PRE_MRNAS	BICR6	TRT_XPR	TRUE	REACTOME_PROCESSING_OF_INTRONLESS_PRE_MRNAS:BICR6:trt_xpr	0.8366	0.5184	1.6108
ST_INTERLEUKIN_4_PATHWAY:VCAP:TRT_SH.CGS	PATHWAY_SET	10	26	4	40	10	38.4615	ST_INTERLEUKIN_4_PATHWAY	VCAP	TRT_SH.CGS	TRUE	ST_INTERLEUKIN_4_PATHWAY:VCAP:trt_sh.cgs	0.8298	0.5184	1.5977
KEGG_FOLATE_BIOSYNTHESIS:ES2:TRT_XPR	PATHWAY_SET	13	11	4	30.7692	6	54.5455	KEGG_FOLATE_BIOSYNTHESIS	ES2	TRT_XPR	TRUE	KEGG_FOLATE_BIOSYNTHESIS:ES2:trt_xpr	0.7972	0.5184	1.6074
GLYCOGEN_SYNTHASE_KINASE_INHIBITOR:HA1E:TRT_CP	MOA_CLASS	13	18	12	92.3077	10	55.5556	GLYCOGEN_SYNTHASE_KINASE_INHIBITOR	HA1E	TRT_CP	TRUE	GLYCOGEN_SYNTHASE_KINASE_INHIBITOR:HA1E:trt_cp	0.7921	0.5184	1.5971
HSP_INHIBITOR:A375:TRT_CP	MOA_CLASS	23	28	18	78.2609	17	60.7143	HSP_INHIBITOR	A375	TRT_CP	TRUE	HSP_INHIBITOR:A375:trt_cp	0.7071	0.5184	1.5953
ESTROGEN_RECEPTOR_ANTAGONIST:MCF7:TRT_CP	MOA_CLASS	22	12	16	72.7273	10	83.3333	ESTROGEN_RECEPTOR_ANTAGONIST	MCF7	TRT_CP	TRUE	ESTROGEN_RECEPTOR_ANTAGONIST:MCF7:trt_cp	0.7028	0.5184	1.6074
HSP_INHIBITOR:PC3:TRT_CP	MOA_CLASS	25	28	17	68	18	64.2857	HSP_INHIBITOR	PC3	TRT_CP	TRUE	HSP_INHIBITOR:PC3:trt_cp	0.6879	0.5184	1.6017
BMI1_DN.V1_UP:A375:TRT_SH.CGS	PATHWAY_SET	50	147	17	34	50	34.0136	BMI1_DN.V1_UP	A375	TRT_SH.CGS	TRUE	BMI1_DN.V1_UP:A375:trt_sh.cgs	0.602	0.5184	1.6119
REACTOME_SOS_MEDIATED_SIGNALLING:H1299:TRT_OE	PATHWAY_SET	44	14	32	72.7273	8	57.1429	REACTOME_SOS_MEDIATED_SIGNALLING	H1299	TRT_OE	TRUE	REACTOME_SOS_MEDIATED_SIGNALLING:H1299:trt_oe	0.601	0.5184	1.6092
BIOCARTA_MPR_PATHWAY:BICR6:TRT_XPR	PATHWAY_SET	49	34	15	30.6122	25	73.5294	BIOCARTA_MPR_PATHWAY	BICR6	TRT_XPR	TRUE	BIOCARTA_MPR_PATHWAY:BICR6:trt_xpr	0.5975	0.5184	1.5998
REACTOME_ACTIVATION_OF_NF_KAPPAB_IN_B_CELLS:U251MG:TRT_XPR	PATHWAY_SET	38	63	17	44.7368	19	30.1587	REACTOME_ACTIVATION_OF_NF_KAPPAB_IN_B_CELLS	U251MG	TRT_XPR	TRUE	REACTOME_ACTIVATION_OF_NF_KAPPAB_IN_B_CELLS:U251MG:trt_xpr	0.5965	0.5184	1.597
PID_MAPK_TRK_PATHWAY:SALE:TRT_OE	PATHWAY_SET	76	34	45	59.2105	16	47.0588	PID_MAPK_TRK_PATHWAY	SALE	TRT_OE	TRUE	PID_MAPK_TRK_PATHWAY:SALE:trt_oe	0.56	0.5184	1.5974
PID_TCR_RAS_PATHWAY:H1299:TRT_OE	PATHWAY_SET	71	14	55	77.4648	11	78.5714	PID_TCR_RAS_PATHWAY	H1299	TRT_OE	TRUE	PID_TCR_RAS_PATHWAY:H1299:trt_oe	0.5595	0.5184	1.5961
KEGG_LYSINE_DEGRADATION:A375:TRT_XPR	PATHWAY_SET	115	44	66	57.3913	31	70.4545	KEGG_LYSINE_DEGRADATION	A375	TRT_XPR	TRUE	KEGG_LYSINE_DEGRADATION:A375:trt_xpr	0.5326	0.5184	1.6057
PID_MTOR_4PATHWAY:SALE:TRT_OE	PATHWAY_SET	93	69	46	49.4624	25	36.2319	PID_MTOR_4PATHWAY	SALE	TRT_OE	TRUE	PID_MTOR_4PATHWAY:SALE:trt_oe	0.5319	0.5184	1.6037
HALLMARK_IL2_STAT5_SIGNALING:A375:TRT_OE	PATHWAY_SET	95	200	39	41.0526	65	32.5	HALLMARK_IL2_STAT5_SIGNALING	A375	TRT_OE	TRUE	HALLMARK_IL2_STAT5_SIGNALING:A375:trt_oe	0.5292	0.5184	1.5956
XIAP_INHIBITOR:A549:TRT_CP	MOA_CLASS	10	13	5	50	10	76.9231	XIAP_INHIBITOR	A549	TRT_CP	TRUE	XIAP_INHIBITOR:A549:trt_cp	0.8283	0.5179	1.5948
REACTOME_NFKB_IS_ACTIVATED_AND_SIGNALS_SURVIVAL:HT29:TRT_SH.CGS	PATHWAY_SET	7	11	3	42.8571	7	63.6364	REACTOME_NFKB_IS_ACTIVATED_AND_SIGNALS_SURVIVAL	HT29	TRT_SH.CGS	TRUE	REACTOME_NFKB_IS_ACTIVATED_AND_SIGNALS_SURVIVAL:HT29:trt_sh.cgs	0.9587	0.5173	1.5943
REACTOME_SPRY_REGULATION_OF_FGF_SIGNALING:AALE:TRT_OE	PATHWAY_SET	39	14	28	71.7949	6	42.8571	REACTOME_SPRY_REGULATION_OF_FGF_SIGNALING	AALE	TRT_OE	TRUE	REACTOME_SPRY_REGULATION_OF_FGF_SIGNALING:AALE:trt_oe	0.5953	0.5173	1.5939
REACTOME_ADVANCED_GLYCOSYLATION_ENDPRODUCT_RECEPTOR_SIGNALING:HEPG2:TRT_SH.CGS	PATHWAY_SET	6	13	3	50	6	46.1538	REACTOME_ADVANCED_GLYCOSYLATION_ENDPRODUCT_RECEPTOR_SIGNALING	HEPG2	TRT_SH.CGS	TRUE	REACTOME_ADVANCED_GLYCOSYLATION_ENDPRODUCT_RECEPTOR_SIGNALING:HEPG2:trt_sh.cgs	0.9873	0.5169	1.5812
BRUTON'S_TYROSINE_KINASE_(BTK)_INHIBITOR:K562:TRT_CP	MOA_CLASS	6	8	4	66.6667	6	75	BRUTON'S_TYROSINE_KINASE_(BTK)_INHIBITOR	K562	TRT_CP	TRUE	BRUTON'S_TYROSINE_KINASE_(BTK)_INHIBITOR:K562:trt_cp	0.9867	0.5169	1.5803
BCR-ABL_KINASE_INHIBITOR:ASC:TRT_CP	MOA_CLASS	8	14	5	62.5	8	57.1429	BCR-ABL_KINASE_INHIBITOR	ASC	TRT_CP	TRUE	BCR-ABL_KINASE_INHIBITOR:ASC:trt_cp	0.9146	0.5169	1.5824
REACTOME_P75NTR_SIGNALS_VIA_NFKB:HT29:TRT_SH.CGS	PATHWAY_SET	9	14	3	33.3333	9	64.2857	REACTOME_P75NTR_SIGNALS_VIA_NFKB	HT29	TRT_SH.CGS	TRUE	REACTOME_P75NTR_SIGNALS_VIA_NFKB:HT29:trt_sh.cgs	0.8801	0.5169	1.5881
REACTOME_EXTRINSIC_PATHWAY_FOR_APOPTOSIS:HT29:TRT_OE	PATHWAY_SET	9	13	4	44.4444	9	69.2308	REACTOME_EXTRINSIC_PATHWAY_FOR_APOPTOSIS	HT29	TRT_OE	TRUE	REACTOME_EXTRINSIC_PATHWAY_FOR_APOPTOSIS:HT29:trt_oe	0.8789	0.5169	1.586
REACTOME_HYALURONAN_UPTAKE_AND_DEGRADATION:BICR6:TRT_XPR	PATHWAY_SET	10	10	4	40	5	50	REACTOME_HYALURONAN_UPTAKE_AND_DEGRADATION	BICR6	TRT_XPR	TRUE	REACTOME_HYALURONAN_UPTAKE_AND_DEGRADATION:BICR6:trt_xpr	0.8226	0.5169	1.584
REACTOME_HYALURONAN_METABOLISM:BICR6:TRT_XPR	PATHWAY_SET	10	14	4	40	5	35.7143	REACTOME_HYALURONAN_METABOLISM	BICR6	TRT_XPR	TRUE	REACTOME_HYALURONAN_METABOLISM:BICR6:trt_xpr	0.8226	0.5169	1.584
REACTOME_OXYGEN_DEPENDENT_PROLINE_HYDROXYLATION_OF_HYPOXIA_INDUCIBLE_FACTOR_ALPHA:HT29:TRT_SH.CGS	PATHWAY_SET	10	18	5	50	10	55.5556	REACTOME_OXYGEN_DEPENDENT_PROLINE_HYDROXYLATION_OF_HYPOXIA_INDUCIBLE_FACTOR_ALPHA	HT29	TRT_SH.CGS	TRUE	REACTOME_OXYGEN_DEPENDENT_PROLINE_HYDROXYLATION_OF_HYPOXIA_INDUCIBLE_FACTOR_ALPHA:HT29:trt_sh.cgs	0.82	0.5169	1.5789
BIOCARTA_SPRY_PATHWAY:PC3:TRT_SH.CGS	PATHWAY_SET	11	18	5	45.4545	11	61.1111	BIOCARTA_SPRY_PATHWAY	PC3	TRT_SH.CGS	TRUE	BIOCARTA_SPRY_PATHWAY:PC3:trt_sh.cgs	0.816	0.5169	1.5926
CP_PDGFR_KIT_INHIBITOR:HEPG2:TRT_CP	PCL	14	12	13	92.8571	12	100	CP_PDGFR_KIT_INHIBITOR	HEPG2	TRT_CP	TRUE	CP_PDGFR_KIT_INHIBITOR:HEPG2:trt_cp	0.7708	0.5169	1.592
AKT_INHIBITOR:HT29:TRT_CP	MOA_CLASS	18	28	9	50	14	50	AKT_INHIBITOR	HT29	TRT_CP	TRUE	AKT_INHIBITOR:HT29:trt_cp	0.7161	0.5169	1.5851
KEGG_RNA_DEGRADATION:PC3:TRT_SH.CGS	PATHWAY_SET	18	59	10	55.5556	18	30.5085	KEGG_RNA_DEGRADATION	PC3	TRT_SH.CGS	TRUE	KEGG_RNA_DEGRADATION:PC3:trt_sh.cgs	0.7133	0.5169	1.5789
CP_DOPAMINE_RECEPTOR_ANTAGONIST:MCF7:TRT_CP	PCL	22	22	13	59.0909	20	90.9091	CP_DOPAMINE_RECEPTOR_ANTAGONIST	MCF7	TRT_CP	TRUE	CP_DOPAMINE_RECEPTOR_ANTAGONIST:MCF7:trt_cp	0.6936	0.5169	1.5864
NABA_PROTEOGLYCANS:BICR6:TRT_XPR	PATHWAY_SET	22	35	7	31.8182	11	31.4286	NABA_PROTEOGLYCANS	BICR6	TRT_XPR	TRUE	NABA_PROTEOGLYCANS:BICR6:trt_xpr	0.6918	0.5169	1.5823
PID_MYC_ACTIV_PATHWAY:MCF7:TRT_SH.CGS	PATHWAY_SET	41	79	14	34.1463	41	51.8987	PID_MYC_ACTIV_PATHWAY	MCF7	TRT_SH.CGS	TRUE	PID_MYC_ACTIV_PATHWAY:MCF7:trt_sh.cgs	0.594	0.5169	1.5904
REACTOME_RAF_MAP_KINASE_CASCADE:H1299:TRT_OE	PATHWAY_SET	43	10	32	74.4186	7	70	REACTOME_RAF_MAP_KINASE_CASCADE	H1299	TRT_OE	TRUE	REACTOME_RAF_MAP_KINASE_CASCADE:H1299:trt_oe	0.5936	0.5169	1.5894
PID_ATR_PATHWAY:HT29:TRT_XPR	PATHWAY_SET	38	39	14	36.8421	19	48.7179	PID_ATR_PATHWAY	HT29	TRT_XPR	TRUE	PID_ATR_PATHWAY:HT29:trt_xpr	0.5912	0.5169	1.583
PID_HDAC_CLASSIII_PATHWAY:A375:TRT_XPR	PATHWAY_SET	65	25	26	40	19	76	PID_HDAC_CLASSIII_PATHWAY	A375	TRT_XPR	TRUE	PID_HDAC_CLASSIII_PATHWAY:A375:trt_xpr	0.5566	0.5169	1.5877
PID_P53_DOWNSTREAM_PATHWAY:A375:TRT_OE	PATHWAY_SET	80	137	25	31.25	51	37.2263	PID_P53_DOWNSTREAM_PATHWAY	A375	TRT_OE	TRUE	PID_P53_DOWNSTREAM_PATHWAY:A375:trt_oe	0.5564	0.5169	1.5872
REACTOME_APC_CDC20_MEDIATED_DEGRADATION_OF_NEK2A:TRT_SH.CGS	PATHWAY_SET	76	25	24	31.5789	9	36	REACTOME_APC_CDC20_MEDIATED_DEGRADATION_OF_NEK2A	-666	TRT_SH.CGS	TRUE	REACTOME_APC_CDC20_MEDIATED_DEGRADATION_OF_NEK2A:trt_sh.cgs	0.5543	0.5169	1.5811
REACTOME_TRAF6_MEDIATED_INDUCTION_OF_TAK1_COMPLEX:TRT_SH.CGS	PATHWAY_SET	63	14	25	39.6825	8	57.1429	REACTOME_TRAF6_MEDIATED_INDUCTION_OF_TAK1_COMPLEX	-666	TRT_SH.CGS	TRUE	REACTOME_TRAF6_MEDIATED_INDUCTION_OF_TAK1_COMPLEX:trt_sh.cgs	0.5541	0.5169	1.5806
BROMODOMAIN_INHIBITOR:TRT_CP	MOA_CLASS	110	21	88	80	9	42.8571	BROMODOMAIN_INHIBITOR	-666	TRT_CP	TRUE	BROMODOMAIN_INHIBITOR:trt_cp	0.5247	0.5169	1.5819
KD_RIBOSOMAL_40S_SUBUNIT:TRT_SH.CGS	PCL	107	14	67	62.6168	14	100	KD_RIBOSOMAL_40S_SUBUNIT	-666	TRT_SH.CGS	TRUE	KD_RIBOSOMAL_40S_SUBUNIT:trt_sh.cgs	0.5246	0.5169	1.5816
AROMATASE_INHIBITOR:HA1E:TRT_CP	MOA_CLASS	9	10	6	66.6667	6	60	AROMATASE_INHIBITOR	HA1E	TRT_CP	TRUE	AROMATASE_INHIBITOR:HA1E:trt_cp	0.8741	0.5145	1.5773
HDAC_INHIBITOR:ASC:TRT_CP	MOA_CLASS	21	62	9	42.8571	21	33.871	HDAC_INHIBITOR	ASC	TRT_CP	TRUE	HDAC_INHIBITOR:ASC:trt_cp	0.6949	0.5081	1.5766
RET_TYROSINE_KINASE_INHIBITOR:HEPG2:TRT_CP	MOA_CLASS	8	7	7	87.5	6	85.7143	RET_TYROSINE_KINASE_INHIBITOR	HEPG2	TRT_CP	TRUE	RET_TYROSINE_KINASE_INHIBITOR:HEPG2:trt_cp	0.9103	0.5072	1.575
CP_GLYCOGEN_SYNTHASE_KINASE_INHIBITOR:HCC515:TRT_CP	PCL	11	11	8	72.7273	8	72.7273	CP_GLYCOGEN_SYNTHASE_KINASE_INHIBITOR	HCC515	TRT_CP	TRUE	CP_GLYCOGEN_SYNTHASE_KINASE_INHIBITOR:HCC515:trt_cp	0.8063	0.5072	1.5737
DNA_POLYMERASE_INHIBITOR:PC3:TRT_CP	MOA_CLASS	6	15	3	50	6	40	DNA_POLYMERASE_INHIBITOR	PC3	TRT_CP	TRUE	DNA_POLYMERASE_INHIBITOR:PC3:trt_cp	0.9824	0.5041	1.5733
REACTOME_P130CAS_LINKAGE_TO_MAPK_SIGNALING_FOR_INTEGRINS:MCF7:TRT_XPR	PATHWAY_SET	9	15	3	33.3333	5	33.3333	REACTOME_P130CAS_LINKAGE_TO_MAPK_SIGNALING_FOR_INTEGRINS	MCF7	TRT_XPR	TRUE	REACTOME_P130CAS_LINKAGE_TO_MAPK_SIGNALING_FOR_INTEGRINS:MCF7:trt_xpr	0.87	0.4987	1.5699
PLK_INHIBITOR:PC3:TRT_CP	MOA_CLASS	10	12	8	80	9	75	PLK_INHIBITOR	PC3	TRT_CP	TRUE	PLK_INHIBITOR:PC3:trt_cp	0.8144	0.4987	1.5681
GLYCOGEN_SYNTHASE_KINASE_INHIBITOR:HCC515:TRT_CP	MOA_CLASS	12	18	9	75	9	50	GLYCOGEN_SYNTHASE_KINASE_INHIBITOR	HCC515	TRT_CP	TRUE	GLYCOGEN_SYNTHASE_KINASE_INHIBITOR:HCC515:trt_cp	0.8063	0.4987	1.5714
BIOCARTA_SHH_PATHWAY:MCF7:TRT_SH.CGS	PATHWAY_SET	12	16	5	41.6667	12	75	BIOCARTA_SHH_PATHWAY	MCF7	TRT_SH.CGS	TRUE	BIOCARTA_SHH_PATHWAY:MCF7:trt_sh.cgs	0.8056	0.4987	1.57
CP_EGFR_INHIBITOR:HCC515:TRT_CP	PCL	12	14	12	100	12	85.7143	CP_EGFR_INHIBITOR	HCC515	TRT_CP	TRUE	CP_EGFR_INHIBITOR:HCC515:trt_cp	0.8053	0.4987	1.5694
REACTOME_SIGNALLING_TO_RAS:AALE:TRT_OE	PATHWAY_SET	51	27	31	60.7843	12	44.4444	REACTOME_SIGNALLING_TO_RAS	AALE	TRT_OE	TRUE	REACTOME_SIGNALLING_TO_RAS:AALE:trt_oe	0.5871	0.4987	1.5718
KEGG_PATHOGENIC_ESCHERICHIA_COLI_INFECTION:A375:TRT_OE	PATHWAY_SET	36	57	11	30.5556	19	33.3333	KEGG_PATHOGENIC_ESCHERICHIA_COLI_INFECTION	A375	TRT_OE	TRUE	KEGG_PATHOGENIC_ESCHERICHIA_COLI_INFECTION:A375:trt_oe	0.5856	0.4987	1.5679
PID_NFAT_3PATHWAY:A375:TRT_OE	PATHWAY_SET	61	54	22	36.0656	27	50	PID_NFAT_3PATHWAY	A375	TRT_OE	TRUE	PID_NFAT_3PATHWAY:A375:trt_oe	0.5497	0.4987	1.5681
PID_AR_TF_PATHWAY:A375:TRT_XPR	PATHWAY_SET	103	53	43	41.7476	35	66.0377	PID_AR_TF_PATHWAY	A375	TRT_XPR	TRUE	PID_AR_TF_PATHWAY:A375:trt_xpr	0.5208	0.4987	1.5702
KEGG_DORSO_VENTRAL_AXIS_FORMATION:A375:TRT_SH.CGS	PATHWAY_SET	11	24	5	45.4545	11	45.8333	KEGG_DORSO_VENTRAL_AXIS_FORMATION	A375	TRT_SH.CGS	TRUE	KEGG_DORSO_VENTRAL_AXIS_FORMATION:A375:trt_sh.cgs	0.8019	0.4985	1.5651
CP_GLYCOGEN_SYNTHASE_KINASE_INHIBITOR:TRT_CP	PCL	171	11	89	52.0468	8	72.7273	CP_GLYCOGEN_SYNTHASE_KINASE_INHIBITOR	-666	TRT_CP	TRUE	CP_GLYCOGEN_SYNTHASE_KINASE_INHIBITOR:trt_cp	0.4972	0.4985	1.5645
REACTOME_FORMATION_OF_THE_HIV1_EARLY_ELONGATION_COMPLEX:TRT_XPR	PATHWAY_SET	241	33	94	39.0041	10	30.303	REACTOME_FORMATION_OF_THE_HIV1_EARLY_ELONGATION_COMPLEX	-666	TRT_XPR	TRUE	REACTOME_FORMATION_OF_THE_HIV1_EARLY_ELONGATION_COMPLEX:trt_xpr	0.4837	0.4985	1.5662
CP_BROMODOMAIN_INHIBITOR:PC3:TRT_CP	PCL	7	6	6	85.7143	6	100	CP_BROMODOMAIN_INHIBITOR	PC3	TRT_CP	TRUE	CP_BROMODOMAIN_INHIBITOR:PC3:trt_cp	0.94	0.4956	1.5632
PID_RAS_PATHWAY:A375:TRT_SH.CGS	PATHWAY_SET	13	30	6	46.1538	13	43.3333	PID_RAS_PATHWAY	A375	TRT_SH.CGS	TRUE	PID_RAS_PATHWAY:A375:trt_sh.cgs	0.7752	0.4954	1.563
BIOCARTA_ARAP_PATHWAY:PC3:TRT_SH.CGS	PATHWAY_SET	6	17	2	33.3333	6	35.2941	BIOCARTA_ARAP_PATHWAY	PC3	TRT_SH.CGS	TRUE	BIOCARTA_ARAP_PATHWAY:PC3:trt_sh.cgs	0.9734	0.4937	1.5588
BIOCARTA_TRKA_PATHWAY:A375:TRT_SH.CGS	PATHWAY_SET	6	12	2	33.3333	6	50	BIOCARTA_TRKA_PATHWAY	A375	TRT_SH.CGS	TRUE	BIOCARTA_TRKA_PATHWAY:A375:trt_sh.cgs	0.9724	0.4937	1.5573
CP_PI3K_INHIBITOR:U2OS:TRT_CP	PCL	6	16	2	33.3333	6	37.5	CP_PI3K_INHIBITOR	U2OS	TRT_CP	TRUE	CP_PI3K_INHIBITOR:U2OS:trt_cp	0.9682	0.4937	1.5505
BIOCARTA_CACAM_PATHWAY:VCAP:TRT_SH.CGS	PATHWAY_SET	6	14	3	50	6	42.8571	BIOCARTA_CACAM_PATHWAY	VCAP	TRT_SH.CGS	TRUE	BIOCARTA_CACAM_PATHWAY:VCAP:trt_sh.cgs	0.9675	0.4937	1.5495
BIOCARTA_ERK5_PATHWAY:VCAP:TRT_SH.CGS	PATHWAY_SET	6	18	2	33.3333	6	33.3333	BIOCARTA_ERK5_PATHWAY	VCAP	TRT_SH.CGS	TRUE	BIOCARTA_ERK5_PATHWAY:VCAP:trt_sh.cgs	0.9675	0.4937	1.5495
CHK_INHIBITOR:HCC515:TRT_CP	MOA_CLASS	6	9	4	66.6667	4	44.4444	CHK_INHIBITOR	HCC515	TRT_CP	TRUE	CHK_INHIBITOR:HCC515:trt_cp	0.9671	0.4937	1.5488
INSULIN_SENSITIZER:THP1:TRT_CP	MOA_CLASS	6	13	3	50	6	46.1538	INSULIN_SENSITIZER	THP1	TRT_CP	TRUE	INSULIN_SENSITIZER:THP1:trt_cp	0.9578	0.4937	1.534
BIOCARTA_P35ALZHEIMERS_PATHWAY:HEPG2:TRT_SH.CGS	PATHWAY_SET	7	11	3	42.8571	7	63.6364	BIOCARTA_P35ALZHEIMERS_PATHWAY	HEPG2	TRT_SH.CGS	TRUE	BIOCARTA_P35ALZHEIMERS_PATHWAY:HEPG2:trt_sh.cgs	0.9249	0.4937	1.538
DNA_METHYLTRANSFERASE_INHIBITOR:HT29:TRT_CP	MOA_CLASS	8	10	3	37.5	7	70	DNA_METHYLTRANSFERASE_INHIBITOR	HT29	TRT_CP	TRUE	DNA_METHYLTRANSFERASE_INHIBITOR:HT29:trt_cp	0.8989	0.4937	1.5553
RETINOID_RECEPTOR_AGONIST:U2OS:TRT_CP	MOA_CLASS	8	25	3	37.5	8	32	RETINOID_RECEPTOR_AGONIST	U2OS	TRT_CP	TRUE	RETINOID_RECEPTOR_AGONIST:U2OS:trt_cp	0.8975	0.4937	1.5529
REACTOME_SIGNALING_BY_BMP:A549:TRT_SH.CGS	PATHWAY_SET	8	22	5	62.5	8	36.3636	REACTOME_SIGNALING_BY_BMP	A549	TRT_SH.CGS	TRUE	REACTOME_SIGNALING_BY_BMP:A549:trt_sh.cgs	0.8841	0.4937	1.5297
REVERSE_TRANSCRIPTASE_INHIBITOR:A375:TRT_CP	MOA_CLASS	9	9	4	44.4444	8	88.8889	REVERSE_TRANSCRIPTASE_INHIBITOR	A375	TRT_CP	TRUE	REVERSE_TRANSCRIPTASE_INHIBITOR:A375:trt_cp	0.8636	0.4937	1.5583
PROTEIN_KINASE_INHIBITOR:ASC:TRT_CP	MOA_CLASS	9	23	5	55.5556	7	30.4348	PROTEIN_KINASE_INHIBITOR	ASC	TRT_CP	TRUE	PROTEIN_KINASE_INHIBITOR:ASC:trt_cp	0.8585	0.4937	1.5492
ENDOTHELIN_RECEPTOR_ANTAGONIST:PC3:TRT_CP	MOA_CLASS	9	15	3	33.3333	8	53.3333	ENDOTHELIN_RECEPTOR_ANTAGONIST	PC3	TRT_CP	TRUE	ENDOTHELIN_RECEPTOR_ANTAGONIST:PC3:trt_cp	0.8575	0.4937	1.5474
KEGG_MISMATCH_REPAIR:VCAP:TRT_SH.CGS	PATHWAY_SET	9	23	5	55.5556	9	39.1304	KEGG_MISMATCH_REPAIR	VCAP	TRT_SH.CGS	TRUE	KEGG_MISMATCH_REPAIR:VCAP:trt_sh.cgs	0.8467	0.4937	1.5279
PID_S1P_S1P4_PATHWAY:AALE:TRT_OE	PATHWAY_SET	10	14	4	40	5	35.7143	PID_S1P_S1P4_PATHWAY	AALE	TRT_OE	TRUE	PID_S1P_S1P4_PATHWAY:AALE:trt_oe	0.8041	0.4937	1.5484
KEGG_DORSO_VENTRAL_AXIS_FORMATION:HEPG2:TRT_SH.CGS	PATHWAY_SET	10	24	4	40	10	41.6667	KEGG_DORSO_VENTRAL_AXIS_FORMATION	HEPG2	TRT_SH.CGS	TRUE	KEGG_DORSO_VENTRAL_AXIS_FORMATION:HEPG2:trt_sh.cgs	0.8021	0.4937	1.5445
BIOCARTA_PITX2_PATHWAY:PC3:TRT_SH.CGS	PATHWAY_SET	12	15	6	50	12	80	BIOCARTA_PITX2_PATHWAY	PC3	TRT_SH.CGS	TRUE	BIOCARTA_PITX2_PATHWAY:PC3:trt_sh.cgs	0.8012	0.4937	1.5614
CP_EGFR_INHIBITOR:SKBR3:TRT_CP	PCL	10	14	8	80	8	57.1429	CP_EGFR_INHIBITOR	SKBR3	TRT_CP	TRUE	CP_EGFR_INHIBITOR:SKBR3:trt_cp	0.7957	0.4937	1.5321
IGF-1_INHIBITOR:A375:TRT_CP	MOA_CLASS	10	9	9	90	7	77.7778	IGF-1_INHIBITOR	A375	TRT_CP	TRUE	IGF-1_INHIBITOR:A375:trt_cp	0.7933	0.4937	1.5275
REACTOME_GLYCOLYSIS:HT29:TRT_SH.CGS	PATHWAY_SET	11	29	6	54.5455	11	37.931	REACTOME_GLYCOLYSIS	HT29	TRT_SH.CGS	TRUE	REACTOME_GLYCOLYSIS:HT29:trt_sh.cgs	0.7878	0.4937	1.5376
BIOCARTA_IL10_PATHWAY:A375:TRT_SH.CGS	PATHWAY_SET	12	17	7	58.3333	12	70.5882	BIOCARTA_IL10_PATHWAY	A375	TRT_SH.CGS	TRUE	BIOCARTA_IL10_PATHWAY:A375:trt_sh.cgs	0.7865	0.4937	1.5328
REACTOME_SIGNALING_BY_FGFR1_MUTANTS:A375:TRT_SH.CGS	PATHWAY_SET	12	29	7	58.3333	12	41.3793	REACTOME_SIGNALING_BY_FGFR1_MUTANTS	A375	TRT_SH.CGS	TRUE	REACTOME_SIGNALING_BY_FGFR1_MUTANTS:A375:trt_sh.cgs	0.7865	0.4937	1.5328
KD_SERPIN_PEPTIDASE_INHIBITORS:A549:TRT_OE	PCL	12	4	8	66.6667	4	100	KD_SERPIN_PEPTIDASE_INHIBITORS	A549	TRT_OE	TRUE	KD_SERPIN_PEPTIDASE_INHIBITORS:A549:trt_oe	0.7864	0.4937	1.5326
PID_PRL_SIGNALING_EVENTS_PATHWAY:SALE:TRT_OE	PATHWAY_SET	12	23	4	33.3333	7	30.4348	PID_PRL_SIGNALING_EVENTS_PATHWAY	SALE	TRT_OE	TRUE	PID_PRL_SIGNALING_EVENTS_PATHWAY:SALE:trt_oe	0.7853	0.4937	1.5305
KEGG_ALANINE_ASPARTATE_AND_GLUTAMATE_METABOLISM:VCAP:TRT_SH.CGS	PATHWAY_SET	11	32	6	54.5455	11	34.375	KEGG_ALANINE_ASPARTATE_AND_GLUTAMATE_METABOLISM	VCAP	TRT_SH.CGS	TRUE	KEGG_ALANINE_ASPARTATE_AND_GLUTAMATE_METABOLISM:VCAP:trt_sh.cgs	0.7836	0.4937	1.5293
BENZODIAZEPINE_RECEPTOR_AGONIST:PC3:TRT_CP	MOA_CLASS	13	23	7	53.8462	13	56.5217	BENZODIAZEPINE_RECEPTOR_AGONIST	PC3	TRT_CP	TRUE	BENZODIAZEPINE_RECEPTOR_AGONIST:PC3:trt_cp	0.7738	0.4937	1.5601
PROTEIN_KINASE_INHIBITOR:HCC515:TRT_CP	MOA_CLASS	13	23	9	69.2308	10	43.4783	PROTEIN_KINASE_INHIBITOR	HCC515	TRT_CP	TRUE	PROTEIN_KINASE_INHIBITOR:HCC515:trt_cp	0.7653	0.4937	1.5431
GLYCOGEN_SYNTHASE_KINASE_INHIBITOR:A375:TRT_CP	MOA_CLASS	13	18	8	61.5385	10	55.5556	GLYCOGEN_SYNTHASE_KINASE_INHIBITOR	A375	TRT_CP	TRUE	GLYCOGEN_SYNTHASE_KINASE_INHIBITOR:A375:trt_cp	0.7628	0.4937	1.538
REACTOME_NFKB_ACTIVATION_THROUGH_FADD_RIP1_PATHWAY_MEDIATED_BY_CASPASE_8_AND10:HA1E:TRT_OE	PATHWAY_SET	15	12	9	60	6	50	REACTOME_NFKB_ACTIVATION_THROUGH_FADD_RIP1_PATHWAY_MEDIATED_BY_CASPASE_8_AND10	HA1E	TRT_OE	TRUE	REACTOME_NFKB_ACTIVATION_THROUGH_FADD_RIP1_PATHWAY_MEDIATED_BY_CASPASE_8_AND10:HA1E:trt_oe	0.7338	0.4937	1.5568
P38_MAPK_INHIBITOR:ASC:TRT_CP	MOA_CLASS	15	24	5	33.3333	13	54.1667	P38_MAPK_INHIBITOR	ASC	TRT_CP	TRUE	P38_MAPK_INHIBITOR:ASC:trt_cp	0.7279	0.4937	1.5442
BIOCARTA_IL12_PATHWAY:A375:TRT_OE	PATHWAY_SET	16	23	5	31.25	10	43.4783	BIOCARTA_IL12_PATHWAY	A375	TRT_OE	TRUE	BIOCARTA_IL12_PATHWAY:A375:trt_oe	0.7223	0.4937	1.5523
HALLMARK_ANGIOGENESIS:MCF7:TRT_SH.CGS	PATHWAY_SET	15	36	5	33.3333	15	41.6667	HALLMARK_ANGIOGENESIS	MCF7	TRT_SH.CGS	TRUE	HALLMARK_ANGIOGENESIS:MCF7:trt_sh.cgs	0.7213	0.4937	1.5302
ST_TUMOR_NECROSIS_FACTOR_PATHWAY:U2OS:TRT_OE	PATHWAY_SET	15	29	9	60	12	41.3793	ST_TUMOR_NECROSIS_FACTOR_PATHWAY	U2OS	TRT_OE	TRUE	ST_TUMOR_NECROSIS_FACTOR_PATHWAY:U2OS:trt_oe	0.7204	0.4937	1.5283
APOPTOSIS_STIMULANT:PC3:TRT_CP	MOA_CLASS	19	34	11	57.8947	16	47.0588	APOPTOSIS_STIMULANT	PC3	TRT_CP	TRUE	APOPTOSIS_STIMULANT:PC3:trt_cp	0.7055	0.4937	1.5356
BIOCARTA_PTC1_PATHWAY:U251MG:TRT_XPR	PATHWAY_SET	20	11	17	85	8	72.7273	BIOCARTA_PTC1_PATHWAY	U251MG	TRT_XPR	TRUE	BIOCARTA_PTC1_PATHWAY:U251MG:trt_xpr	0.6761	0.4937	1.5279
TOPOISOMERASE_INHIBITOR:YAPC:TRT_CP	MOA_CLASS	21	48	10	47.619	20	41.6667	TOPOISOMERASE_INHIBITOR	YAPC	TRT_CP	TRUE	TOPOISOMERASE_INHIBITOR:YAPC:trt_cp	0.6741	0.4937	1.5295
REACTOME_ACTIVATION_OF_BH3_ONLY_PROTEINS:A375:TRT_OE	PATHWAY_SET	22	17	11	50	9	52.9412	REACTOME_ACTIVATION_OF_BH3_ONLY_PROTEINS	A375	TRT_OE	TRUE	REACTOME_ACTIVATION_OF_BH3_ONLY_PROTEINS:A375:trt_oe	0.6735	0.4937	1.5404
REACTOME_REGULATION_OF_APOPTOSIS:HT29:TRT_SH.CGS	PATHWAY_SET	22	57	16	72.7273	22	38.5965	REACTOME_REGULATION_OF_APOPTOSIS	HT29	TRT_SH.CGS	TRUE	REACTOME_REGULATION_OF_APOPTOSIS:HT29:trt_sh.cgs	0.6701	0.4937	1.5327
BIOCARTA_RB_PATHWAY:YAPC:TRT_XPR	PATHWAY_SET	25	13	13	52	12	92.3077	BIOCARTA_RB_PATHWAY	YAPC	TRT_XPR	TRUE	BIOCARTA_RB_PATHWAY:YAPC:trt_xpr	0.6671	0.4937	1.5533
REACTOME_P38MAPK_EVENTS:H1299:TRT_OE	PATHWAY_SET	29	13	22	75.8621	7	53.8462	REACTOME_P38MAPK_EVENTS	H1299	TRT_OE	TRUE	REACTOME_P38MAPK_EVENTS:H1299:trt_oe	0.6373	0.4937	1.5516
REACTOME_SIGNALING_BY_WNT:HT29:TRT_SH.CGS	PATHWAY_SET	30	64	24	80	30	46.875	REACTOME_SIGNALING_BY_WNT	HT29	TRT_SH.CGS	TRUE	REACTOME_SIGNALING_BY_WNT:HT29:trt_sh.cgs	0.6355	0.4937	1.5474
PID_WNT_NONCANONICAL_PATHWAY:A549:TRT_OE	PATHWAY_SET	35	32	13	37.1429	17	53.125	PID_WNT_NONCANONICAL_PATHWAY	A549	TRT_OE	TRUE	PID_WNT_NONCANONICAL_PATHWAY:A549:trt_oe	0.6352	0.4937	1.5465
PID_IL2_STAT5_PATHWAY:A375:TRT_OE	PATHWAY_SET	34	30	13	38.2353	17	56.6667	PID_IL2_STAT5_PATHWAY	A375	TRT_OE	TRUE	PID_IL2_STAT5_PATHWAY:A375:trt_oe	0.6334	0.4937	1.5421
REACTOME_G1_PHASE:AGS:TRT_XPR	PATHWAY_SET	36	37	14	38.8889	17	45.9459	REACTOME_G1_PHASE	AGS	TRT_XPR	TRUE	REACTOME_G1_PHASE:AGS:trt_xpr	0.578	0.4937	1.5474
REACTOME_SIGNALING_BY_NOTCH:A375:TRT_SH.CGS	PATHWAY_SET	42	102	16	38.0952	42	41.1765	REACTOME_SIGNALING_BY_NOTCH	A375	TRT_SH.CGS	TRUE	REACTOME_SIGNALING_BY_NOTCH:A375:trt_sh.cgs	0.5778	0.4937	1.547
PID_AR_TF_PATHWAY:MCF7:TRT_SH.CGS	PATHWAY_SET	38	53	13	34.2105	38	71.6981	PID_AR_TF_PATHWAY	MCF7	TRT_SH.CGS	TRUE	PID_AR_TF_PATHWAY:MCF7:trt_sh.cgs	0.5773	0.4937	1.5457
NADH-UBIQUINONE_OXIDOREDUCTASE_(COMPLEX_I)_INHIBITOR:TRT_CP	MOA_CLASS	41	3	15	36.5854	3	100	NADH-UBIQUINONE_OXIDOREDUCTASE_(COMPLEX_I)_INHIBITOR	-666	TRT_CP	TRUE	NADH-UBIQUINONE_OXIDOREDUCTASE_(COMPLEX_I)_INHIBITOR:trt_cp	0.5724	0.4937	1.5325
BIOCARTA_CERAMIDE_PATHWAY:HA1E:TRT_OE	PATHWAY_SET	44	22	25	56.8182	16	72.7273	BIOCARTA_CERAMIDE_PATHWAY	HA1E	TRT_OE	TRUE	BIOCARTA_CERAMIDE_PATHWAY:HA1E:trt_oe	0.5724	0.4937	1.5324
MEL18_DN.V1_UP:A375:TRT_SH.CGS	PATHWAY_SET	49	141	19	38.7755	49	34.7518	MEL18_DN.V1_UP	A375	TRT_SH.CGS	TRUE	MEL18_DN.V1_UP:A375:trt_sh.cgs	0.5705	0.4937	1.5275
PID_RAS_PATHWAY:A549:TRT_OE	PATHWAY_SET	42	30	21	50	12	40	PID_RAS_PATHWAY	A549	TRT_OE	TRUE	PID_RAS_PATHWAY:A549:trt_oe	0.5704	0.4937	1.5272
HALLMARK_WNT_BETA_CATENIN_SIGNALING:A375:TRT_XPR	PATHWAY_SET	61	42	23	37.7049	20	47.619	HALLMARK_WNT_BETA_CATENIN_SIGNALING	A375	TRT_XPR	TRUE	HALLMARK_WNT_BETA_CATENIN_SIGNALING:A375:trt_xpr	0.5434	0.4937	1.5502
PID_CDC42_REG_PATHWAY:TRT_OE	PATHWAY_SET	66	30	23	34.8485	10	33.3333	PID_CDC42_REG_PATHWAY	-666	TRT_OE	TRUE	PID_CDC42_REG_PATHWAY:trt_oe	0.5427	0.4937	1.5481
KD_SERPIN_PEPTIDASE_INHIBITORS:TRT_OE	PCL	58	4	18	31.0345	4	100	KD_SERPIN_PEPTIDASE_INHIBITORS	-666	TRT_OE	TRUE	KD_SERPIN_PEPTIDASE_INHIBITORS:trt_oe	0.5422	0.4937	1.5467
PID_ERA_GENOMIC_PATHWAY:A375:TRT_XPR	PATHWAY_SET	73	64	26	35.6164	30	46.875	PID_ERA_GENOMIC_PATHWAY	A375	TRT_XPR	TRUE	PID_ERA_GENOMIC_PATHWAY:A375:trt_xpr	0.542	0.4937	1.5462
WNT_SIGNALING:A375:TRT_OE	PATHWAY_SET	64	89	28	43.75	37	41.573	WNT_SIGNALING	A375	TRT_OE	TRUE	WNT_SIGNALING:A375:trt_oe	0.5405	0.4937	1.542
REACTOME_SHC1_EVENTS_IN_EGFR_SIGNALING:SALE:TRT_OE	PATHWAY_SET	70	15	34	48.5714	9	60	REACTOME_SHC1_EVENTS_IN_EGFR_SIGNALING	SALE	TRT_OE	TRUE	REACTOME_SHC1_EVENTS_IN_EGFR_SIGNALING:SALE:trt_oe	0.5363	0.4937	1.5297
BIOCARTA_MAPK_PATHWAY:SALE:TRT_OE	PATHWAY_SET	110	87	46	41.8182	40	45.977	BIOCARTA_MAPK_PATHWAY	SALE	TRT_OE	TRUE	BIOCARTA_MAPK_PATHWAY:SALE:trt_oe	0.5143	0.4937	1.5508
REACTOME_APOPTOSIS:A375:TRT_OE	PATHWAY_SET	117	146	39	33.3333	72	49.3151	REACTOME_APOPTOSIS	A375	TRT_OE	TRUE	REACTOME_APOPTOSIS:A375:trt_oe	0.5126	0.4937	1.5455
REACTOME_SIGNALING_BY_SCF_KIT:AALE:TRT_OE	PATHWAY_SET	116	75	49	42.2414	33	44	REACTOME_SIGNALING_BY_SCF_KIT	AALE	TRT_OE	TRUE	REACTOME_SIGNALING_BY_SCF_KIT:AALE:trt_oe	0.5108	0.4937	1.54
REACTOME_NOTCH1_INTRACELLULAR_DOMAIN_REGULATES_TRANSCRIPTION:A375:TRT_XPR	PATHWAY_SET	109	45	42	38.5321	24	53.3333	REACTOME_NOTCH1_INTRACELLULAR_DOMAIN_REGULATES_TRANSCRIPTION	A375	TRT_XPR	TRUE	REACTOME_NOTCH1_INTRACELLULAR_DOMAIN_REGULATES_TRANSCRIPTION:A375:trt_xpr	0.5101	0.4937	1.5379
BIOCARTA_CARM_ER_PATHWAY:A375:TRT_XPR	PATHWAY_SET	94	35	37	39.3617	20	57.1429	BIOCARTA_CARM_ER_PATHWAY	A375	TRT_XPR	TRUE	BIOCARTA_CARM_ER_PATHWAY:A375:trt_xpr	0.5093	0.4937	1.5356
HALLMARK_PEROXISOME:U251MG:TRT_XPR	PATHWAY_SET	105	104	34	32.381	50	48.0769	HALLMARK_PEROXISOME	U251MG	TRT_XPR	TRUE	HALLMARK_PEROXISOME:U251MG:trt_xpr	0.5066	0.4937	1.5273
KEGG_RENAL_CELL_CARCINOMA:H1299:TRT_OE	PATHWAY_SET	143	70	91	63.6364	27	38.5714	KEGG_RENAL_CELL_CARCINOMA	H1299	TRT_OE	TRUE	KEGG_RENAL_CELL_CARCINOMA:H1299:trt_oe	0.4979	0.4937	1.535
REACTOME_RAF_MAP_KINASE_CASCADE:TRT_OE	PATHWAY_SET	293	10	172	58.7031	8	80	REACTOME_RAF_MAP_KINASE_CASCADE	-666	TRT_OE	TRUE	REACTOME_RAF_MAP_KINASE_CASCADE:trt_oe	0.4746	0.4937	1.5431
PID_TCR_RAS_PATHWAY:TRT_OE	PATHWAY_SET	495	14	277	55.9596	13	92.8571	PID_TCR_RAS_PATHWAY	-666	TRT_OE	TRUE	PID_TCR_RAS_PATHWAY:trt_oe	0.4525	0.4937	1.543
BIOCARTA_HCMV_PATHWAY:A375:TRT_SH.CGS	PATHWAY_SET	7	17	3	42.8571	7	41.1765	BIOCARTA_HCMV_PATHWAY	A375	TRT_SH.CGS	TRUE	BIOCARTA_HCMV_PATHWAY:A375:trt_sh.cgs	0.9159	0.4931	1.5232
PID_ANTHRAX_PATHWAY:A375:TRT_SH.CGS	PATHWAY_SET	7	17	4	57.1429	7	41.1765	PID_ANTHRAX_PATHWAY	A375	TRT_SH.CGS	TRUE	PID_ANTHRAX_PATHWAY:A375:trt_sh.cgs	0.9159	0.4931	1.5232
REACTOME_HDL_MEDIATED_LIPID_TRANSPORT:PC3:TRT_SH.CGS	PATHWAY_SET	8	15	3	37.5	8	53.3333	REACTOME_HDL_MEDIATED_LIPID_TRANSPORT	PC3	TRT_SH.CGS	TRUE	REACTOME_HDL_MEDIATED_LIPID_TRANSPORT:PC3:trt_sh.cgs	0.8814	0.4931	1.525
REACTOME_CTLA4_INHIBITORY_SIGNALING:HEPG2:TRT_SH.CGS	PATHWAY_SET	8	21	3	37.5	8	38.0952	REACTOME_CTLA4_INHIBITORY_SIGNALING	HEPG2	TRT_SH.CGS	TRUE	REACTOME_CTLA4_INHIBITORY_SIGNALING:HEPG2:trt_sh.cgs	0.8812	0.4931	1.5246
PID_MYC_PATHWAY:VCAP:TRT_SH.CGS	PATHWAY_SET	12	25	6	50	12	48	PID_MYC_PATHWAY	VCAP	TRT_SH.CGS	TRUE	PID_MYC_PATHWAY:VCAP:trt_sh.cgs	0.7814	0.4931	1.5228
KEGG_PROXIMAL_TUBULE_BICARBONATE_RECLAMATION:A375:TRT_SH.CGS	PATHWAY_SET	11	23	5	45.4545	11	47.8261	KEGG_PROXIMAL_TUBULE_BICARBONATE_RECLAMATION	A375	TRT_SH.CGS	TRUE	KEGG_PROXIMAL_TUBULE_BICARBONATE_RECLAMATION:A375:trt_sh.cgs	0.7804	0.4931	1.5231
ST_G_ALPHA_S_PATHWAY:SALE:TRT_OE	PATHWAY_SET	27	16	17	62.963	5	31.25	ST_G_ALPHA_S_PATHWAY	SALE	TRT_OE	TRUE	ST_G_ALPHA_S_PATHWAY:SALE:trt_oe	0.6487	0.4931	1.5221
REACTOME_SIGNALING_BY_CONSTITUTIVELY_ACTIVE_EGFR:SALE:TRT_OE	PATHWAY_SET	71	18	33	46.4789	8	44.4444	REACTOME_SIGNALING_BY_CONSTITUTIVELY_ACTIVE_EGFR	SALE	TRT_OE	TRUE	REACTOME_SIGNALING_BY_CONSTITUTIVELY_ACTIVE_EGFR:SALE:trt_oe	0.5347	0.4931	1.5254
CP_LEUCINE_RICH_REPEAT_KINASE_INHIBITOR:TRT_CP	PCL	85	3	55	64.7059	3	100	CP_LEUCINE_RICH_REPEAT_KINASE_INHIBITOR	-666	TRT_CP	TRUE	CP_LEUCINE_RICH_REPEAT_KINASE_INHIBITOR:trt_cp	0.534	0.4931	1.5233
BIOCARTA_BARR_MAPK_PATHWAY:HCC515:TRT_SH.CGS	PATHWAY_SET	5	12	3	60	5	41.6667	BIOCARTA_BARR_MAPK_PATHWAY	HCC515	TRT_SH.CGS	TRUE	BIOCARTA_BARR_MAPK_PATHWAY:HCC515:trt_sh.cgs	0.9988	0.4868	1.5076
FATTY_ACID_SYNTHASE_INHIBITOR:PC3:TRT_CP	MOA_CLASS	5	5	3	60	4	80	FATTY_ACID_SYNTHASE_INHIBITOR	PC3	TRT_CP	TRUE	FATTY_ACID_SYNTHASE_INHIBITOR:PC3:trt_cp	0.9982	0.4868	1.5066
PID_INTEGRIN5_PATHWAY:A375:TRT_SH.CGS	PATHWAY_SET	6	17	3	50	6	35.2941	PID_INTEGRIN5_PATHWAY	A375	TRT_SH.CGS	TRUE	PID_INTEGRIN5_PATHWAY:A375:trt_sh.cgs	0.9459	0.4868	1.5149
REACTOME_ACTIVATION_OF_RAC:A375:TRT_SH.CGS	PATHWAY_SET	6	13	3	50	6	46.1538	REACTOME_ACTIVATION_OF_RAC	A375	TRT_SH.CGS	TRUE	REACTOME_ACTIVATION_OF_RAC:A375:trt_sh.cgs	0.9429	0.4868	1.51
SELECTIVE_ESTROGEN_RECEPTOR_MODULATOR_(SERM):MCF7:TRT_CP	MOA_CLASS	8	9	7	87.5	4	44.4444	SELECTIVE_ESTROGEN_RECEPTOR_MODULATOR_(SERM)	MCF7	TRT_CP	TRUE	SELECTIVE_ESTROGEN_RECEPTOR_MODULATOR_(SERM):MCF7:trt_cp	0.8772	0.4868	1.5178
BIOCARTA_HIF_PATHWAY:H1299:TRT_OE	PATHWAY_SET	8	15	4	50	5	33.3333	BIOCARTA_HIF_PATHWAY	H1299	TRT_OE	TRUE	BIOCARTA_HIF_PATHWAY:H1299:trt_oe	0.8691	0.4868	1.5038
FGFR_INHIBITOR:HELA:TRT_CP	MOA_CLASS	9	17	6	66.6667	9	52.9412	FGFR_INHIBITOR	HELA	TRT_CP	TRUE	FGFR_INHIBITOR:HELA:trt_cp	0.8419	0.4868	1.5192
REACTOME_PTM_GAMMA_CARBOXYLATION_HYPUSINE_FORMATION_AND_ARYLSULFATASE_ACTIVATION:MCF7:TRT_SH.CGS	PATHWAY_SET	9	26	3	33.3333	9	34.6154	REACTOME_PTM_GAMMA_CARBOXYLATION_HYPUSINE_FORMATION_AND_ARYLSULFATASE_ACTIVATION	MCF7	TRT_SH.CGS	TRUE	REACTOME_PTM_GAMMA_CARBOXYLATION_HYPUSINE_FORMATION_AND_ARYLSULFATASE_ACTIVATION:MCF7:trt_sh.cgs	0.8358	0.4868	1.5082
BIOCARTA_STATHMIN_PATHWAY:VCAP:TRT_SH.CGS	PATHWAY_SET	9	19	5	55.5556	9	47.3684	BIOCARTA_STATHMIN_PATHWAY	VCAP	TRT_SH.CGS	TRUE	BIOCARTA_STATHMIN_PATHWAY:VCAP:trt_sh.cgs	0.8352	0.4868	1.5071
CP_AURORA_KINASE_INHIBITOR:HELA:TRT_CP	PCL	9	14	9	100	9	64.2857	CP_AURORA_KINASE_INHIBITOR	HELA	TRT_CP	TRUE	CP_AURORA_KINASE_INHIBITOR:HELA:trt_cp	0.8347	0.4868	1.5063
REACTOME_SIGNALING_BY_FGFR1_FUSION_MUTANTS:A375:TRT_SH.CGS	PATHWAY_SET	10	18	6	60	10	55.5556	REACTOME_SIGNALING_BY_FGFR1_FUSION_MUTANTS	A375	TRT_SH.CGS	TRUE	REACTOME_SIGNALING_BY_FGFR1_FUSION_MUTANTS:A375:trt_sh.cgs	0.7865	0.4868	1.5144
BIOCARTA_RARRXR_PATHWAY:A375:TRT_SH.CGS	PATHWAY_SET	10	15	5	50	10	66.6667	BIOCARTA_RARRXR_PATHWAY	A375	TRT_SH.CGS	TRUE	BIOCARTA_RARRXR_PATHWAY:A375:trt_sh.cgs	0.785	0.4868	1.5114
BCL_INHIBITOR:MCF7:TRT_CP	MOA_CLASS	10	13	6	60	9	69.2308	BCL_INHIBITOR	MCF7	TRT_CP	TRUE	BCL_INHIBITOR:MCF7:trt_cp	0.7834	0.4868	1.5084
REACTOME_PROCESSING_OF_INTRONLESS_PRE_MRNAS:A375:TRT_XPR	PATHWAY_SET	10	14	6	60	5	35.7143	REACTOME_PROCESSING_OF_INTRONLESS_PRE_MRNAS	A375	TRT_XPR	TRUE	REACTOME_PROCESSING_OF_INTRONLESS_PRE_MRNAS:A375:trt_xpr	0.782	0.4868	1.5058
REACTOME_DOWNREGULATION_OF_SMAD2_3_SMAD4_TRANSCRIPTIONAL_ACTIVITY:MCF7:TRT_SH.CGS	PATHWAY_SET	12	20	4	33.3333	12	60	REACTOME_DOWNREGULATION_OF_SMAD2_3_SMAD4_TRANSCRIPTIONAL_ACTIVITY	MCF7	TRT_SH.CGS	TRUE	REACTOME_DOWNREGULATION_OF_SMAD2_3_SMAD4_TRANSCRIPTIONAL_ACTIVITY:MCF7:trt_sh.cgs	0.7777	0.4868	1.5156
MAP_KINASE_INHIBITOR:HCC515:TRT_CP	MOA_CLASS	11	24	9	81.8182	9	37.5	MAP_KINASE_INHIBITOR	HCC515	TRT_CP	TRUE	MAP_KINASE_INHIBITOR:HCC515:trt_cp	0.7772	0.4868	1.5168
REACTOME_ABCA_TRANSPORTERS_IN_LIPID_HOMEOSTASIS:U251MG:TRT_XPR	PATHWAY_SET	12	18	5	41.6667	6	33.3333	REACTOME_ABCA_TRANSPORTERS_IN_LIPID_HOMEOSTASIS	U251MG	TRT_XPR	TRUE	REACTOME_ABCA_TRANSPORTERS_IN_LIPID_HOMEOSTASIS:U251MG:trt_xpr	0.7753	0.4868	1.511
REACTOME_REGULATION_OF_HYPOXIA_INDUCIBLE_FACTOR_HIF_BY_OXYGEN:VCAP:TRT_SH.CGS	PATHWAY_SET	12	25	7	58.3333	12	48	REACTOME_REGULATION_OF_HYPOXIA_INDUCIBLE_FACTOR_HIF_BY_OXYGEN	VCAP	TRT_SH.CGS	TRUE	REACTOME_REGULATION_OF_HYPOXIA_INDUCIBLE_FACTOR_HIF_BY_OXYGEN:VCAP:trt_sh.cgs	0.7723	0.4868	1.5052
CP_RAF_INHIBITOR:HEPG2:TRT_CP	PCL	11	9	8	72.7273	9	100	CP_RAF_INHIBITOR	HEPG2	TRT_CP	TRUE	CP_RAF_INHIBITOR:HEPG2:trt_cp	0.7716	0.4868	1.506
KEGG_PROXIMAL_TUBULE_BICARBONATE_RECLAMATION:A549:TRT_SH.CGS	PATHWAY_SET	11	23	8	72.7273	11	47.8261	KEGG_PROXIMAL_TUBULE_BICARBONATE_RECLAMATION	A549	TRT_SH.CGS	TRUE	KEGG_PROXIMAL_TUBULE_BICARBONATE_RECLAMATION:A549:trt_sh.cgs	0.77	0.4868	1.5027
CP_PROTEIN_SYNTHESIS_INHIBITOR:MCF7:TRT_CP	PCL	15	8	10	66.6667	7	87.5	CP_PROTEIN_SYNTHESIS_INHIBITOR	MCF7	TRT_CP	TRUE	CP_PROTEIN_SYNTHESIS_INHIBITOR:MCF7:trt_cp	0.7145	0.4868	1.5157
LACTAMASE_INHIBITOR:TRT_CP	MOA_CLASS	16	4	6	37.5	3	75	LACTAMASE_INHIBITOR	-666	TRT_CP	TRUE	LACTAMASE_INHIBITOR:trt_cp	0.7006	0.4868	1.5056
CDK_INHIBITOR:HEPG2:TRT_CP	MOA_CLASS	20	52	11	55	18	34.6154	CDK_INHIBITOR	HEPG2	TRT_CP	TRUE	CDK_INHIBITOR:HEPG2:trt_cp	0.6673	0.4868	1.5081
REACTOME_SIGNALING_BY_CONSTITUTIVELY_ACTIVE_EGFR:U251MG:TRT_XPR	PATHWAY_SET	23	18	7	30.4348	11	61.1111	REACTOME_SIGNALING_BY_CONSTITUTIVELY_ACTIVE_EGFR	U251MG	TRT_XPR	TRUE	REACTOME_SIGNALING_BY_CONSTITUTIVELY_ACTIVE_EGFR:U251MG:trt_xpr	0.666	0.4868	1.5027
PID_TCR_JNK_PATHWAY:A375:TRT_XPR	PATHWAY_SET	22	14	8	36.3636	11	78.5714	PID_TCR_JNK_PATHWAY	A375	TRT_XPR	TRUE	PID_TCR_JNK_PATHWAY:A375:trt_xpr	0.6631	0.4868	1.5167
BIOCARTA_CDK5_PATHWAY:AALE:TRT_OE	PATHWAY_SET	26	11	14	53.8462	5	45.4545	BIOCARTA_CDK5_PATHWAY	AALE	TRT_OE	TRUE	BIOCARTA_CDK5_PATHWAY:AALE:trt_oe	0.6419	0.4868	1.5061
BIOCARTA_BARRESTIN_SRC_PATHWAY:AALE:TRT_OE	PATHWAY_SET	27	15	14	51.8519	6	40	BIOCARTA_BARRESTIN_SRC_PATHWAY	AALE	TRT_OE	TRUE	BIOCARTA_BARRESTIN_SRC_PATHWAY:AALE:trt_oe	0.6419	0.4868	1.5061
BIOCARTA_VITCB_PATHWAY:TRT_SH.CGS	PATHWAY_SET	33	11	10	30.303	4	36.3636	BIOCARTA_VITCB_PATHWAY	-666	TRT_SH.CGS	TRUE	BIOCARTA_VITCB_PATHWAY:trt_sh.cgs	0.622	0.4868	1.5145
PID_AMB2_NEUTROPHILS_PATHWAY:A375:TRT_OE	PATHWAY_SET	46	41	18	39.1304	20	48.7805	PID_AMB2_NEUTROPHILS_PATHWAY	A375	TRT_OE	TRUE	PID_AMB2_NEUTROPHILS_PATHWAY:A375:trt_oe	0.5681	0.4868	1.5211
REACTOME_TIE2_SIGNALING:SALE:TRT_OE	PATHWAY_SET	44	17	22	50	9	52.9412	REACTOME_TIE2_SIGNALING	SALE	TRT_OE	TRUE	REACTOME_TIE2_SIGNALING:SALE:trt_oe	0.5646	0.4868	1.5117
ST_ERK1_ERK2_MAPK_PATHWAY:A375:TRT_OE	PATHWAY_SET	46	32	19	41.3043	26	81.25	ST_ERK1_ERK2_MAPK_PATHWAY	A375	TRT_OE	TRUE	ST_ERK1_ERK2_MAPK_PATHWAY:A375:trt_oe	0.5643	0.4868	1.5108
PID_CMYB_PATHWAY:MCF7:TRT_SH.CGS	PATHWAY_SET	44	84	15	34.0909	44	52.381	PID_CMYB_PATHWAY	MCF7	TRT_SH.CGS	TRUE	PID_CMYB_PATHWAY:MCF7:trt_sh.cgs	0.562	0.4868	1.5048
REACTOME_SIGNALING_BY_WNT:A375:TRT_OE	PATHWAY_SET	43	64	13	30.2326	30	46.875	REACTOME_SIGNALING_BY_WNT	A375	TRT_OE	TRUE	REACTOME_SIGNALING_BY_WNT:A375:trt_oe	0.5616	0.4868	1.5035
KEGG_P53_SIGNALING_PATHWAY:PC3:TRT_SH.CGS	PATHWAY_SET	41	68	13	31.7073	41	60.2941	KEGG_P53_SIGNALING_PATHWAY	PC3	TRT_SH.CGS	TRUE	KEGG_P53_SIGNALING_PATHWAY:PC3:trt_sh.cgs	0.5612	0.4868	1.5026
REACTOME_RECEPTOR_LIGAND_BINDING_INITIATES_THE_SECOND_PROTEOLYTIC_CLEAVAGE_OF_NOTCH_RECEPTOR:TRT_SH.CGS	PATHWAY_SET	45	12	18	40	7	58.3333	REACTOME_RECEPTOR_LIGAND_BINDING_INITIATES_THE_SECOND_PROTEOLYTIC_CLEAVAGE_OF_NOTCH_RECEPTOR	-666	TRT_SH.CGS	TRUE	REACTOME_RECEPTOR_LIGAND_BINDING_INITIATES_THE_SECOND_PROTEOLYTIC_CLEAVAGE_OF_NOTCH_RECEPTOR:trt_sh.cgs	0.5606	0.4868	1.5011
PID_FOXO_PATHWAY:U251MG:TRT_XPR	PATHWAY_SET	60	49	24	40	29	59.1837	PID_FOXO_PATHWAY	U251MG	TRT_XPR	TRUE	PID_FOXO_PATHWAY:U251MG:trt_xpr	0.5311	0.4868	1.5149
REACTOME_SIGNALLING_TO_ERKS:H1299:TRT_OE	PATHWAY_SET	83	36	57	68.6747	14	38.8889	REACTOME_SIGNALLING_TO_ERKS	H1299	TRT_OE	TRUE	REACTOME_SIGNALLING_TO_ERKS:H1299:trt_oe	0.5303	0.4868	1.5126
PID_IL2_1PATHWAY:SALE:TRT_OE	PATHWAY_SET	85	55	42	49.4118	22	40	PID_IL2_1PATHWAY	SALE	TRT_OE	TRUE	PID_IL2_1PATHWAY:SALE:trt_oe	0.5292	0.4868	1.5095
PID_HDAC_CLASSI_PATHWAY:U251MG:TRT_XPR	PATHWAY_SET	80	66	30	37.5	40	60.6061	PID_HDAC_CLASSI_PATHWAY	U251MG	TRT_XPR	TRUE	PID_HDAC_CLASSI_PATHWAY:U251MG:trt_xpr	0.5265	0.4868	1.502
PID_EPHB_FWD_PATHWAY:AALE:TRT_OE	PATHWAY_SET	64	40	27	42.1875	13	32.5	PID_EPHB_FWD_PATHWAY	AALE	TRT_OE	TRUE	PID_EPHB_FWD_PATHWAY:AALE:trt_oe	0.5262	0.4868	1.5011
ATM_KINASE_INHIBITOR:TRT_CP	MOA_CLASS	103	4	68	66.0194	4	100	ATM_KINASE_INHIBITOR	-666	TRT_CP	TRUE	ATM_KINASE_INHIBITOR:trt_cp	0.5044	0.4868	1.5207
BIOCARTA_ETS_PATHWAY:TRT_OE	PATHWAY_SET	108	18	47	43.5185	8	44.4444	BIOCARTA_ETS_PATHWAY	-666	TRT_OE	TRUE	BIOCARTA_ETS_PATHWAY:trt_oe	0.4987	0.4868	1.5037
KEGG_ACUTE_MYELOID_LEUKEMIA:AALE:TRT_OE	PATHWAY_SET	147	57	84	57.1429	28	49.1228	KEGG_ACUTE_MYELOID_LEUKEMIA	AALE	TRT_OE	TRUE	KEGG_ACUTE_MYELOID_LEUKEMIA:AALE:trt_oe	0.4932	0.4868	1.5206
CP_NFKB_PATHWAY_INHIBITOR:TRT_CP	PCL	205	7	104	50.7317	6	85.7143	CP_NFKB_PATHWAY_INHIBITOR	-666	TRT_CP	TRUE	CP_NFKB_PATHWAY_INHIBITOR:trt_cp	0.472	0.4868	1.5036
PKC_INHIBITOR:TRT_CP	MOA_CLASS	234	21	119	50.8547	14	66.6667	PKC_INHIBITOR	-666	TRT_CP	TRUE	PKC_INHIBITOR:trt_cp	0.4669	0.4868	1.5118
SODIUM/GLUCOSE_COTRANSPORTER_INHIBITOR:PC3:TRT_CP	MOA_CLASS	5	10	2	40	5	50	SODIUM/GLUCOSE_COTRANSPORTER_INHIBITOR	PC3	TRT_CP	TRUE	SODIUM/GLUCOSE_COTRANSPORTER_INHIBITOR:PC3:trt_cp	0.9923	0.4865	1.4977
CP_BCL_INHIBITOR:MCF7:TRT_CP	PCL	6	6	5	83.3333	6	100	CP_BCL_INHIBITOR	MCF7	TRT_CP	TRUE	CP_BCL_INHIBITOR:MCF7:trt_cp	0.9354	0.4865	1.498
REACTOME_REGULATION_OF_HYPOXIA_INDUCIBLE_FACTOR_HIF_BY_OXYGEN:HT29:TRT_SH.CGS	PATHWAY_SET	15	25	6	40	15	60	REACTOME_REGULATION_OF_HYPOXIA_INDUCIBLE_FACTOR_HIF_BY_OXYGEN	HT29	TRT_SH.CGS	TRUE	REACTOME_REGULATION_OF_HYPOXIA_INDUCIBLE_FACTOR_HIF_BY_OXYGEN:HT29:trt_sh.cgs	0.7069	0.4865	1.4997
BIOCARTA_LONGEVITY_PATHWAY:U251MG:TRT_XPR	PATHWAY_SET	20	15	8	40	8	53.3333	BIOCARTA_LONGEVITY_PATHWAY	U251MG	TRT_XPR	TRUE	BIOCARTA_LONGEVITY_PATHWAY:U251MG:trt_xpr	0.664	0.4865	1.5005
REACTOME_RNA_POL_I_RNA_POL_III_AND_MITOCHONDRIAL_TRANSCRIPTION:PC3:TRT_SH.CGS	PATHWAY_SET	36	119	12	33.3333	36	30.2521	REACTOME_RNA_POL_I_RNA_POL_III_AND_MITOCHONDRIAL_TRANSCRIPTION	PC3	TRT_SH.CGS	TRUE	REACTOME_RNA_POL_I_RNA_POL_III_AND_MITOCHONDRIAL_TRANSCRIPTION:PC3:trt_sh.cgs	0.5599	0.4865	1.4992
CATHEPSIN_INHIBITOR:TRT_CP	MOA_CLASS	44	9	23	52.2727	4	44.4444	CATHEPSIN_INHIBITOR	-666	TRT_CP	TRUE	CATHEPSIN_INHIBITOR:trt_cp	0.5595	0.4865	1.4981
KEGG_ETHER_LIPID_METABOLISM:A375:TRT_SH.CGS	PATHWAY_SET	10	33	4	40	10	30.303	KEGG_ETHER_LIPID_METABOLISM	A375	TRT_SH.CGS	TRUE	KEGG_ETHER_LIPID_METABOLISM:A375:trt_sh.cgs	0.7773	0.48	1.4968
CP_TUBULIN_INHIBITOR:A375:TRT_CP	PCL	27	20	18	66.6667	18	90	CP_TUBULIN_INHIBITOR	A375	TRT_CP	TRUE	CP_TUBULIN_INHIBITOR:A375:trt_cp	0.6376	0.48	1.4961
MICROTUBULE_INHIBITOR:TRT_CP	MOA_CLASS	158	14	72	45.5696	10	71.4286	MICROTUBULE_INHIBITOR	-666	TRT_CP	TRUE	MICROTUBULE_INHIBITOR:trt_cp	0.4756	0.48	1.4967
KEGG_PURINE_METABOLISM:PC3:TRT_SH.CGS	PATHWAY_SET	54	159	18	33.3333	54	33.9623	KEGG_PURINE_METABOLISM	PC3	TRT_SH.CGS	TRUE	KEGG_PURINE_METABOLISM:PC3:trt_sh.cgs	0.5587	0.4785	1.4957
HALLMARK_ALLOGRAFT_REJECTION:A375:TRT_OE	PATHWAY_SET	115	200	41	35.6522	68	34	HALLMARK_ALLOGRAFT_REJECTION	A375	TRT_OE	TRUE	HALLMARK_ALLOGRAFT_REJECTION:A375:trt_oe	0.4961	0.4785	1.4957
REACTOME_ASSOCIATION_OF_LICENSING_FACTORS_WITH_THE_PRE_REPLICATIVE_COMPLEX:A549:TRT_SH.CGS	PATHWAY_SET	5	14	3	60	5	35.7143	REACTOME_ASSOCIATION_OF_LICENSING_FACTORS_WITH_THE_PRE_REPLICATIVE_COMPLEX	A549	TRT_SH.CGS	TRUE	REACTOME_ASSOCIATION_OF_LICENSING_FACTORS_WITH_THE_PRE_REPLICATIVE_COMPLEX:A549:trt_sh.cgs	0.9897	0.4754	1.4939
ALDOSE_REDUCTASE_INHIBITOR:A375:TRT_CP	MOA_CLASS	8	14	3	37.5	8	57.1429	ALDOSE_REDUCTASE_INHIBITOR	A375	TRT_CP	TRUE	ALDOSE_REDUCTASE_INHIBITOR:A375:trt_cp	0.8636	0.4754	1.4942
BIOCARTA_PROTEASOME_PATHWAY:HT29:TRT_SH.CGS	PATHWAY_SET	11	28	7	63.6364	11	39.2857	BIOCARTA_PROTEASOME_PATHWAY	HT29	TRT_SH.CGS	TRUE	BIOCARTA_PROTEASOME_PATHWAY:HT29:trt_sh.cgs	0.7653	0.4754	1.4937
CP_PROTEIN_SYNTHESIS_INHIBITOR:HCC515:TRT_CP	PCL	13	8	11	84.6154	7	87.5	CP_PROTEIN_SYNTHESIS_INHIBITOR	HCC515	TRT_CP	TRUE	CP_PROTEIN_SYNTHESIS_INHIBITOR:HCC515:trt_cp	0.7413	0.4754	1.4947
REACTOME_NOTCH1_INTRACELLULAR_DOMAIN_REGULATES_TRANSCRIPTION:A375:TRT_SH.CGS	PATHWAY_SET	28	45	11	39.2857	28	62.2222	REACTOME_NOTCH1_INTRACELLULAR_DOMAIN_REGULATES_TRANSCRIPTION	A375	TRT_SH.CGS	TRUE	REACTOME_NOTCH1_INTRACELLULAR_DOMAIN_REGULATES_TRANSCRIPTION:A375:trt_sh.cgs	0.6135	0.4754	1.4937
REACTOME_P53_DEPENDENT_G1_DNA_DAMAGE_RESPONSE:A375:TRT_OE	PATHWAY_SET	45	55	16	35.5556	28	50.9091	REACTOME_P53_DEPENDENT_G1_DNA_DAMAGE_RESPONSE	A375	TRT_OE	TRUE	REACTOME_P53_DEPENDENT_G1_DNA_DAMAGE_RESPONSE:A375:trt_oe	0.5583	0.4754	1.4948
REACTOME_INTRINSIC_PATHWAY_FOR_APOPTOSIS:A375:TRT_OE	PATHWAY_SET	42	30	14	33.3333	20	66.6667	REACTOME_INTRINSIC_PATHWAY_FOR_APOPTOSIS	A375	TRT_OE	TRUE	REACTOME_INTRINSIC_PATHWAY_FOR_APOPTOSIS:A375:trt_oe	0.5573	0.4713	1.4922
REACTOME_MEMBRANE_BINDING_AND_TARGETTING_OF_GAG_PROTEINS:A375:TRT_OE	PATHWAY_SET	5	10	4	80	4	40	REACTOME_MEMBRANE_BINDING_AND_TARGETTING_OF_GAG_PROTEINS	A375	TRT_OE	TRUE	REACTOME_MEMBRANE_BINDING_AND_TARGETTING_OF_GAG_PROTEINS:A375:trt_oe	0.9881	0.469	1.4915
PID_SMAD2_3NUCLEAR_PATHWAY:MCF7:TRT_SH.CGS	PATHWAY_SET	50	82	20	40	50	60.9756	PID_SMAD2_3NUCLEAR_PATHWAY	MCF7	TRT_SH.CGS	TRUE	PID_SMAD2_3NUCLEAR_PATHWAY:MCF7:trt_sh.cgs	0.5567	0.4623	1.4906
SOLVENT:TRT_CP	MOA_CLASS	12	3	4	33.3333	3	100	SOLVENT	-666	TRT_CP	TRUE	SOLVENT:trt_cp	0.7644	0.46	1.4898
CP_PKC_INHIBITOR:TRT_CP	PCL	92	7	57	61.9565	4	57.1429	CP_PKC_INHIBITOR	-666	TRT_CP	TRUE	CP_PKC_INHIBITOR:trt_cp	0.4941	0.46	1.4898
KD_RIBOSOMAL_40S_SUBUNIT:HT29:TRT_SH.CGS	PCL	10	14	8	80	10	71.4286	KD_RIBOSOMAL_40S_SUBUNIT	HT29	TRT_SH.CGS	TRUE	KD_RIBOSOMAL_40S_SUBUNIT:HT29:trt_sh.cgs	0.7734	0.458	1.4892
CP_GLYCOGEN_SYNTHASE_KINASE_INHIBITOR:A375:TRT_CP	PCL	11	11	6	54.5455	8	72.7273	CP_GLYCOGEN_SYNTHASE_KINASE_INHIBITOR	A375	TRT_CP	TRUE	CP_GLYCOGEN_SYNTHASE_KINASE_INHIBITOR:A375:trt_cp	0.7628	0.458	1.4888
BIOCARTA_PTEN_PATHWAY:A549:TRT_OE	PATHWAY_SET	43	18	17	39.5349	15	83.3333	BIOCARTA_PTEN_PATHWAY	A549	TRT_OE	TRUE	BIOCARTA_PTEN_PATHWAY:A549:trt_oe	-0.6829	0.4563	-1.8142
TOPOISOMERASE_INHIBITOR:HA1E:TRT_CP	MOA_CLASS	44	48	27	61.3636	28	58.3333	TOPOISOMERASE_INHIBITOR	HA1E	TRT_CP	TRUE	TOPOISOMERASE_INHIBITOR:HA1E:trt_cp	-0.6847	0.4563	-1.8191
BIOCARTA_ACTINY_PATHWAY:ES2:TRT_XPR	PATHWAY_SET	29	20	9	31.0345	14	70	BIOCARTA_ACTINY_PATHWAY	ES2	TRT_XPR	TRUE	BIOCARTA_ACTINY_PATHWAY:ES2:trt_xpr	-0.7366	0.4563	-1.8105
ST_DIFFERENTIATION_PATHWAY_IN_PC12_CELLS:A375:TRT_SH.CGS	PATHWAY_SET	21	45	8	38.0952	21	46.6667	ST_DIFFERENTIATION_PATHWAY_IN_PC12_CELLS	A375	TRT_SH.CGS	TRUE	ST_DIFFERENTIATION_PATHWAY_IN_PC12_CELLS:A375:trt_sh.cgs	-0.7751	0.4563	-1.8075
MTOR_INHIBITOR:HCC515:TRT_CP	MOA_CLASS	22	37	18	81.8182	18	48.6486	MTOR_INHIBITOR	HCC515	TRT_CP	TRUE	MTOR_INHIBITOR:HCC515:trt_cp	-0.7931	0.4563	-1.8142
HALLMARK_WNT_BETA_CATENIN_SIGNALING:A375:TRT_SH.CGS	PATHWAY_SET	22	42	9	40.9091	22	52.381	HALLMARK_WNT_BETA_CATENIN_SIGNALING	A375	TRT_SH.CGS	TRUE	HALLMARK_WNT_BETA_CATENIN_SIGNALING:A375:trt_sh.cgs	-0.7967	0.4563	-1.8224
CP_HDAC_INHIBITOR:NPC:TRT_CP	PCL	16	20	8	50	15	75	CP_HDAC_INHIBITOR	NPC	TRT_CP	TRUE	CP_HDAC_INHIBITOR:NPC:trt_cp	-0.8446	0.4563	-1.8074
KEGG_VALINE_LEUCINE_AND_ISOLEUCINE_BIOSYNTHESIS:BICR6:TRT_XPR	PATHWAY_SET	10	11	5	50	5	45.4545	KEGG_VALINE_LEUCINE_AND_ISOLEUCINE_BIOSYNTHESIS	BICR6	TRT_XPR	TRUE	KEGG_VALINE_LEUCINE_AND_ISOLEUCINE_BIOSYNTHESIS:BICR6:trt_xpr	-0.9463	0.4563	-1.8049
PID_PI3KCI_PATHWAY:SALE:TRT_OE	PATHWAY_SET	64	49	26	40.625	15	30.6122	PID_PI3KCI_PATHWAY	SALE	TRT_OE	TRUE	PID_PI3KCI_PATHWAY:SALE:trt_oe	0.5217	0.4552	1.4883
IMMUNOSTIMULANT:PC3:TRT_CP	MOA_CLASS	5	11	2	40	5	45.4545	IMMUNOSTIMULANT	PC3	TRT_CP	TRUE	IMMUNOSTIMULANT:PC3:trt_cp	0.9831	0.4533	1.4838
GLUCOCORTICOID_RECEPTOR_ANTAGONIST:PC3:TRT_CP	MOA_CLASS	5	3	2	40	3	100	GLUCOCORTICOID_RECEPTOR_ANTAGONIST	PC3	TRT_CP	TRUE	GLUCOCORTICOID_RECEPTOR_ANTAGONIST:PC3:trt_cp	0.9829	0.4533	1.4835
CP_AURORA_KINASE_INHIBITOR:SKBR3:TRT_CP	PCL	5	14	3	60	5	35.7143	CP_AURORA_KINASE_INHIBITOR	SKBR3	TRT_CP	TRUE	CP_AURORA_KINASE_INHIBITOR:SKBR3:trt_cp	0.9829	0.4533	1.4835
ANTHELMINTIC_AGENT:A375:TRT_CP	MOA_CLASS	5	10	2	40	5	50	ANTHELMINTIC_AGENT	A375	TRT_CP	TRUE	ANTHELMINTIC_AGENT:A375:trt_cp	0.9827	0.4533	1.4832
BIOCARTA_SODD_PATHWAY:A549:TRT_SH.CGS	PATHWAY_SET	6	10	2	33.3333	6	60	BIOCARTA_SODD_PATHWAY	A549	TRT_SH.CGS	TRUE	BIOCARTA_SODD_PATHWAY:A549:trt_sh.cgs	0.9273	0.4533	1.485
REACTOME_P38MAPK_EVENTS:U2OS:TRT_OE	PATHWAY_SET	7	13	3	42.8571	4	30.7692	REACTOME_P38MAPK_EVENTS	U2OS	TRT_OE	TRUE	REACTOME_P38MAPK_EVENTS:U2OS:trt_oe	0.8925	0.4533	1.4842
KD_RNA_POLYMERASE_ENZYMES:PC3:TRT_SH.CGS	PCL	7	7	7	100	7	100	KD_RNA_POLYMERASE_ENZYMES	PC3	TRT_SH.CGS	TRUE	KD_RNA_POLYMERASE_ENZYMES:PC3:trt_sh.cgs	0.8915	0.4533	1.4826
KD_PROTEASOME_PATHWAY:PC3:TRT_SH.CGS	PCL	8	9	8	100	8	88.8889	KD_PROTEASOME_PATHWAY	PC3	TRT_SH.CGS	TRUE	KD_PROTEASOME_PATHWAY:PC3:trt_sh.cgs	0.8596	0.4533	1.4873
KEGG_SELENOAMINO_ACID_METABOLISM:PC3:TRT_SH.CGS	PATHWAY_SET	9	26	4	44.4444	9	34.6154	KEGG_SELENOAMINO_ACID_METABOLISM	PC3	TRT_SH.CGS	TRUE	KEGG_SELENOAMINO_ACID_METABOLISM:PC3:trt_sh.cgs	0.8216	0.4533	1.4826
REACTOME_PROCESSING_OF_INTRONLESS_PRE_MRNAS:AGS:TRT_XPR	PATHWAY_SET	10	14	7	70	5	35.7143	REACTOME_PROCESSING_OF_INTRONLESS_PRE_MRNAS	AGS	TRT_XPR	TRUE	REACTOME_PROCESSING_OF_INTRONLESS_PRE_MRNAS:AGS:trt_xpr	0.7705	0.4533	1.4837
REACTOME_P75NTR_SIGNALS_VIA_NFKB:MCF7:TRT_SH.CGS	PATHWAY_SET	11	14	5	45.4545	11	78.5714	REACTOME_P75NTR_SIGNALS_VIA_NFKB	MCF7	TRT_SH.CGS	TRUE	REACTOME_P75NTR_SIGNALS_VIA_NFKB:MCF7:trt_sh.cgs	0.7614	0.4533	1.4861
REACTOME_P53_DEPENDENT_G1_DNA_DAMAGE_RESPONSE:PC3:TRT_SH.CGS	PATHWAY_SET	29	55	18	62.069	29	52.7273	REACTOME_P53_DEPENDENT_G1_DNA_DAMAGE_RESPONSE	PC3	TRT_SH.CGS	TRUE	REACTOME_P53_DEPENDENT_G1_DNA_DAMAGE_RESPONSE:PC3:trt_sh.cgs	0.6106	0.4533	1.4867
BIOCARTA_ETS_PATHWAY:A375:TRT_XPR	PATHWAY_SET	32	18	16	50	11	61.1111	BIOCARTA_ETS_PATHWAY	A375	TRT_XPR	TRUE	BIOCARTA_ETS_PATHWAY:A375:trt_xpr	0.6105	0.4533	1.4864
BIOCARTA_STRESS_PATHWAY:HA1E:TRT_OE	PATHWAY_SET	44	25	23	52.2727	19	76	BIOCARTA_STRESS_PATHWAY	HA1E	TRT_OE	TRUE	BIOCARTA_STRESS_PATHWAY:HA1E:trt_oe	0.5551	0.4533	1.4862
PID_PI3K_PLC_TRK_PATHWAY:H1299:TRT_OE	PATHWAY_SET	58	36	40	68.9655	12	33.3333	PID_PI3K_PLC_TRK_PATHWAY	H1299	TRT_OE	TRUE	PID_PI3K_PLC_TRK_PATHWAY:H1299:trt_oe	0.5197	0.4533	1.4825
PID_MYC_ACTIV_PATHWAY:A375:TRT_XPR	PATHWAY_SET	110	79	53	48.1818	48	60.7595	PID_MYC_ACTIV_PATHWAY	A375	TRT_XPR	TRUE	PID_MYC_ACTIV_PATHWAY:A375:trt_xpr	0.4917	0.4533	1.4824
KEGG_B_CELL_RECEPTOR_SIGNALING_PATHWAY:AALE:TRT_OE	PATHWAY_SET	103	75	49	47.5728	26	34.6667	KEGG_B_CELL_RECEPTOR_SIGNALING_PATHWAY	AALE	TRT_OE	TRUE	KEGG_B_CELL_RECEPTOR_SIGNALING_PATHWAY:AALE:trt_oe	0.4916	0.4533	1.4822
REACTOME_NGF_SIGNALLING_VIA_TRKA_FROM_THE_PLASMA_MEMBRANE:AALE:TRT_OE	PATHWAY_SET	169	134	79	46.7456	42	31.3433	REACTOME_NGF_SIGNALLING_VIA_TRKA_FROM_THE_PLASMA_MEMBRANE	AALE	TRT_OE	TRUE	REACTOME_NGF_SIGNALLING_VIA_TRKA_FROM_THE_PLASMA_MEMBRANE:AALE:trt_oe	0.4719	0.4533	1.4851
PID_ERBB1_DOWNSTREAM_PATHWAY:AALE:TRT_OE	PATHWAY_SET	197	105	95	48.2234	39	37.1429	PID_ERBB1_DOWNSTREAM_PATHWAY	AALE	TRT_OE	TRUE	PID_ERBB1_DOWNSTREAM_PATHWAY:AALE:trt_oe	0.4663	0.4533	1.4854
ST_G_ALPHA_S_PATHWAY:TRT_OE	PATHWAY_SET	260	16	145	55.7692	11	68.75	ST_G_ALPHA_S_PATHWAY	-666	TRT_OE	TRUE	ST_G_ALPHA_S_PATHWAY:trt_oe	0.4539	0.4533	1.487
CP_HSP_INHIBITOR:PC3:TRT_CP	PCL	12	7	9	75	7	100	CP_HSP_INHIBITOR	PC3	TRT_CP	TRUE	CP_HSP_INHIBITOR:PC3:trt_cp	0.7599	0.4517	1.481
CP_NFKB_PATHWAY_INHIBITOR:U937:TRT_CP	PCL	5	7	2	40	4	57.1429	CP_NFKB_PATHWAY_INHIBITOR	U937	TRT_CP	TRUE	CP_NFKB_PATHWAY_INHIBITOR:U937:trt_cp	0.9802	0.4456	1.4795
CDC_INHIBITOR:HCC515:TRT_CP	MOA_CLASS	6	12	4	66.6667	6	50	CDC_INHIBITOR	HCC515	TRT_CP	TRUE	CDC_INHIBITOR:HCC515:trt_cp	0.9238	0.4456	1.4795
OE_NFKB_ACTIVATION:HT29:TRT_OE	PCL	7	7	6	85.7143	7	100	OE_NFKB_ACTIVATION	HT29	TRT_OE	TRUE	OE_NFKB_ACTIVATION:HT29:trt_oe	0.8895	0.4456	1.4793
REACTOME_DOWNSTREAM_SIGNALING_EVENTS_OF_B_CELL_RECEPTOR_BCR:U251MG:TRT_XPR	PATHWAY_SET	75	94	30	40	37	39.3617	REACTOME_DOWNSTREAM_SIGNALING_EVENTS_OF_B_CELL_RECEPTOR_BCR	U251MG	TRT_XPR	TRUE	REACTOME_DOWNSTREAM_SIGNALING_EVENTS_OF_B_CELL_RECEPTOR_BCR:U251MG:trt_xpr	0.5187	0.4456	1.4796
TACHYKININ_ANTAGONIST:YAPC:TRT_CP	MOA_CLASS	6	15	2	33.3333	6	40	TACHYKININ_ANTAGONIST	YAPC	TRT_CP	TRUE	TACHYKININ_ANTAGONIST:YAPC:trt_cp	0.9234	0.4452	1.4788
CP_FGFR_INHIBITOR:MCF10A:TRT_CP	PCL	5	4	4	80	4	100	CP_FGFR_INHIBITOR	MCF10A	TRT_CP	TRUE	CP_FGFR_INHIBITOR:MCF10A:trt_cp	0.9754	0.4403	1.4723
ATR_KINASE_INHIBITOR:PC3:TRT_CP	MOA_CLASS	5	6	4	80	5	83.3333	ATR_KINASE_INHIBITOR	PC3	TRT_CP	TRUE	ATR_KINASE_INHIBITOR:PC3:trt_cp	0.9713	0.4403	1.4661
MICROTUBULE_INHIBITOR:MCF10A:TRT_CP	MOA_CLASS	6	14	4	66.6667	6	42.8571	MICROTUBULE_INHIBITOR	MCF10A	TRT_CP	TRUE	MICROTUBULE_INHIBITOR:MCF10A:trt_cp	0.9189	0.4403	1.4716
REACTOME_PROCESSIVE_SYNTHESIS_ON_THE_LAGGING_STRAND:VCAP:TRT_SH.CGS	PATHWAY_SET	6	15	2	33.3333	6	40	REACTOME_PROCESSIVE_SYNTHESIS_ON_THE_LAGGING_STRAND	VCAP	TRT_SH.CGS	TRUE	REACTOME_PROCESSIVE_SYNTHESIS_ON_THE_LAGGING_STRAND:VCAP:trt_sh.cgs	0.9157	0.4403	1.4665
OE_NFKB_ACTIVATION:A549:TRT_OE	PCL	6	7	6	100	5	71.4286	OE_NFKB_ACTIVATION	A549	TRT_OE	TRUE	OE_NFKB_ACTIVATION:A549:trt_oe	0.9146	0.4403	1.4648
CP_PDGFR_KIT_INHIBITOR:BT20:TRT_CP	PCL	6	12	3	50	4	33.3333	CP_PDGFR_KIT_INHIBITOR	BT20	TRT_CP	TRUE	CP_PDGFR_KIT_INHIBITOR:BT20:trt_cp	0.9107	0.4403	1.4585
CP_PROGESTERONE_RECEPTOR_ANTAGONIST:A375:TRT_CP	PCL	7	5	3	42.8571	5	100	CP_PROGESTERONE_RECEPTOR_ANTAGONIST	A375	TRT_CP	TRUE	CP_PROGESTERONE_RECEPTOR_ANTAGONIST:A375:trt_cp	0.8876	0.4403	1.476
PROGESTERONE_RECEPTOR_ANTAGONIST:HT29:TRT_CP	MOA_CLASS	7	4	3	42.8571	4	100	PROGESTERONE_RECEPTOR_ANTAGONIST	HT29	TRT_CP	TRUE	PROGESTERONE_RECEPTOR_ANTAGONIST:HT29:trt_cp	0.8797	0.4403	1.4629
ANDROGEN_RECEPTOR_ANTAGONIST:HEK293:TRT_CP	MOA_CLASS	7	20	4	57.1429	7	35	ANDROGEN_RECEPTOR_ANTAGONIST	HEK293	TRT_CP	TRUE	ANDROGEN_RECEPTOR_ANTAGONIST:HEK293:trt_cp	0.8785	0.4403	1.4608
PROTEASOME_INHIBITOR:HT29:TRT_CP	MOA_CLASS	8	13	4	50	7	53.8462	PROTEASOME_INHIBITOR	HT29	TRT_CP	TRUE	PROTEASOME_INHIBITOR:HT29:trt_cp	0.8482	0.4403	1.4675
RNA_POLYMERASE_INHIBITOR:YAPC:TRT_CP	MOA_CLASS	8	17	3	37.5	8	47.0588	RNA_POLYMERASE_INHIBITOR	YAPC	TRT_CP	TRUE	RNA_POLYMERASE_INHIBITOR:YAPC:trt_cp	0.847	0.4403	1.4655
REACTOME_ACTIVATION_OF_CHAPERONES_BY_ATF6_ALPHA:HT29:TRT_SH.CGS	PATHWAY_SET	8	12	3	37.5	8	66.6667	REACTOME_ACTIVATION_OF_CHAPERONES_BY_ATF6_ALPHA	HT29	TRT_SH.CGS	TRUE	REACTOME_ACTIVATION_OF_CHAPERONES_BY_ATF6_ALPHA:HT29:trt_sh.cgs	0.8467	0.4403	1.465
CP_CALCIUM_CHANNEL_BLOCKER:HA1E:TRT_CP	PCL	8	5	7	87.5	5	100	CP_CALCIUM_CHANNEL_BLOCKER	HA1E	TRT_CP	TRUE	CP_CALCIUM_CHANNEL_BLOCKER:HA1E:trt_cp	0.8447	0.4403	1.4616
THROMBOXANE_RECEPTOR_ANTAGONIST:HA1E:TRT_CP	MOA_CLASS	8	10	5	62.5	8	80	THROMBOXANE_RECEPTOR_ANTAGONIST	HA1E	TRT_CP	TRUE	THROMBOXANE_RECEPTOR_ANTAGONIST:HA1E:trt_cp	0.8431	0.4403	1.4588
REACTOME_SHC1_EVENTS_IN_EGFR_SIGNALING:PC3:TRT_SH.CGS	PATHWAY_SET	9	15	3	33.3333	9	60	REACTOME_SHC1_EVENTS_IN_EGFR_SIGNALING	PC3	TRT_SH.CGS	TRUE	REACTOME_SHC1_EVENTS_IN_EGFR_SIGNALING:PC3:trt_sh.cgs	0.816	0.4403	1.4725
REACTOME_SHC_RELATED_EVENTS:PC3:TRT_SH.CGS	PATHWAY_SET	9	17	3	33.3333	9	52.9412	REACTOME_SHC_RELATED_EVENTS	PC3	TRT_SH.CGS	TRUE	REACTOME_SHC_RELATED_EVENTS:PC3:trt_sh.cgs	0.816	0.4403	1.4724
BCR-ABL_KINASE_INHIBITOR:HEPG2:TRT_CP	MOA_CLASS	9	14	6	66.6667	8	57.1429	BCR-ABL_KINASE_INHIBITOR	HEPG2	TRT_CP	TRUE	BCR-ABL_KINASE_INHIBITOR:HEPG2:trt_cp	0.8145	0.4403	1.4698
PROTEASOME_INHIBITOR:A375:TRT_CP	MOA_CLASS	9	13	4	44.4444	8	61.5385	PROTEASOME_INHIBITOR	A375	TRT_CP	TRUE	PROTEASOME_INHIBITOR:A375:trt_cp	0.8107	0.4403	1.4629
BIOCARTA_CK1_PATHWAY:HEPG2:TRT_SH.CGS	PATHWAY_SET	9	17	4	44.4444	9	52.9412	BIOCARTA_CK1_PATHWAY	HEPG2	TRT_SH.CGS	TRUE	BIOCARTA_CK1_PATHWAY:HEPG2:trt_sh.cgs	0.8098	0.4403	1.4612
BIOCARTA_CYTOKINE_PATHWAY:A375:TRT_SH.CGS	PATHWAY_SET	10	21	4	40	10	47.619	BIOCARTA_CYTOKINE_PATHWAY	A375	TRT_SH.CGS	TRUE	BIOCARTA_CYTOKINE_PATHWAY:A375:trt_sh.cgs	0.7652	0.4403	1.4734
PLK_INHIBITOR:A375:TRT_CP	MOA_CLASS	10	12	7	70	9	75	PLK_INHIBITOR	A375	TRT_CP	TRUE	PLK_INHIBITOR:A375:trt_cp	0.7617	0.4403	1.4666
BIOCARTA_RHO_PATHWAY:HEPG2:TRT_SH.CGS	PATHWAY_SET	10	32	4	40	10	31.25	BIOCARTA_RHO_PATHWAY	HEPG2	TRT_SH.CGS	TRUE	BIOCARTA_RHO_PATHWAY:HEPG2:trt_sh.cgs	0.7616	0.4403	1.4664
MICROTUBULE_INHIBITOR:A549:TRT_CP	MOA_CLASS	12	14	5	41.6667	10	71.4286	MICROTUBULE_INHIBITOR	A549	TRT_CP	TRUE	MICROTUBULE_INHIBITOR:A549:trt_cp	0.7493	0.4403	1.4604
PID_P38_ALPHA_BETA_PATHWAY:A375:TRT_SH.CGS	PATHWAY_SET	12	31	4	33.3333	12	38.7097	PID_P38_ALPHA_BETA_PATHWAY	A375	TRT_SH.CGS	TRUE	PID_P38_ALPHA_BETA_PATHWAY:A375:trt_sh.cgs	0.7491	0.4403	1.4599
REACTOME_TRNA_AMINOACYLATION:HT29:TRT_SH.CGS	PATHWAY_SET	14	42	5	35.7143	14	33.3333	REACTOME_TRNA_AMINOACYLATION	HT29	TRT_SH.CGS	TRUE	REACTOME_TRNA_AMINOACYLATION:HT29:trt_sh.cgs	0.7147	0.4403	1.4761
PID_TCR_CALCIUM_PATHWAY:A375:TRT_OE	PATHWAY_SET	19	29	9	47.3684	14	48.2759	PID_TCR_CALCIUM_PATHWAY	A375	TRT_OE	TRUE	PID_TCR_CALCIUM_PATHWAY:A375:trt_oe	0.6732	0.4403	1.4653
PID_DELTA_NP63_PATHWAY:MCF7:TRT_SH.CGS	PATHWAY_SET	22	47	7	31.8182	22	46.8085	PID_DELTA_NP63_PATHWAY	MCF7	TRT_SH.CGS	TRUE	PID_DELTA_NP63_PATHWAY:MCF7:trt_sh.cgs	0.6392	0.4403	1.4621
KD_UBIQUITIN_SPECIFIC_PEPTIDASES:TRT_SH.CGS	PCL	24	3	10	41.6667	3	100	KD_UBIQUITIN_SPECIFIC_PEPTIDASES	-666	TRT_SH.CGS	TRUE	KD_UBIQUITIN_SPECIFIC_PEPTIDASES:trt_sh.cgs	0.6287	0.4403	1.4633
KEGG_NICOTINATE_AND_NICOTINAMIDE_METABOLISM:U251MG:TRT_XPR	PATHWAY_SET	32	24	10	31.25	15	62.5	KEGG_NICOTINATE_AND_NICOTINAMIDE_METABOLISM	U251MG	TRT_XPR	TRUE	KEGG_NICOTINATE_AND_NICOTINAMIDE_METABOLISM:U251MG:trt_xpr	0.6052	0.4403	1.4735
PID_TAP63_PATHWAY:A549:TRT_OE	PATHWAY_SET	29	54	11	37.931	18	33.3333	PID_TAP63_PATHWAY	A549	TRT_OE	TRUE	PID_TAP63_PATHWAY:A549:trt_oe	0.605	0.4403	1.473
BIOCARTA_MAL_PATHWAY:SALE:TRT_OE	PATHWAY_SET	32	19	11	34.375	9	47.3684	BIOCARTA_MAL_PATHWAY	SALE	TRT_OE	TRUE	BIOCARTA_MAL_PATHWAY:SALE:trt_oe	0.599	0.4403	1.4584
MITOCHONDRIAL_COMPLEX_I_INHIBITOR:TRT_CP	MOA_CLASS	51	3	19	37.2549	3	100	MITOCHONDRIAL_COMPLEX_I_INHIBITOR	-666	TRT_CP	TRUE	MITOCHONDRIAL_COMPLEX_I_INHIBITOR:trt_cp	0.5509	0.4403	1.475
BIOCARTA_TEL_PATHWAY:A375:TRT_OE	PATHWAY_SET	41	18	16	39.0244	11	61.1111	BIOCARTA_TEL_PATHWAY	A375	TRT_OE	TRUE	BIOCARTA_TEL_PATHWAY:A375:trt_oe	0.5509	0.4403	1.475
PID_NFAT_TFPATHWAY:A375:TRT_OE	PATHWAY_SET	38	47	15	39.4737	26	55.3191	PID_NFAT_TFPATHWAY	A375	TRT_OE	TRUE	PID_NFAT_TFPATHWAY:A375:trt_oe	0.5506	0.4403	1.4743
REACTOME_REGULATION_OF_MRNA_STABILITY_BY_PROTEINS_THAT_BIND_AU_RICH_ELEMENTS:A549:TRT_SH.CGS	PATHWAY_SET	37	82	14	37.8378	37	45.122	REACTOME_REGULATION_OF_MRNA_STABILITY_BY_PROTEINS_THAT_BIND_AU_RICH_ELEMENTS	A549	TRT_SH.CGS	TRUE	REACTOME_REGULATION_OF_MRNA_STABILITY_BY_PROTEINS_THAT_BIND_AU_RICH_ELEMENTS:A549:trt_sh.cgs	0.55	0.4403	1.4727
PROTEIN_PHOSPHATASE_INHIBITOR:TRT_CP	MOA_CLASS	42	7	18	42.8571	5	71.4286	PROTEIN_PHOSPHATASE_INHIBITOR	-666	TRT_CP	TRUE	PROTEIN_PHOSPHATASE_INHIBITOR:trt_cp	0.5479	0.4403	1.4669
KEGG_DORSO_VENTRAL_AXIS_FORMATION:A375:TRT_OE	PATHWAY_SET	37	24	15	40.5405	12	50	KEGG_DORSO_VENTRAL_AXIS_FORMATION	A375	TRT_OE	TRUE	KEGG_DORSO_VENTRAL_AXIS_FORMATION:A375:trt_oe	0.5476	0.4403	1.4662
PID_ECADHERIN_NASCENT_AJ_PATHWAY:A375:TRT_OE	PATHWAY_SET	46	39	15	32.6087	18	46.1538	PID_ECADHERIN_NASCENT_AJ_PATHWAY	A375	TRT_OE	TRUE	PID_ECADHERIN_NASCENT_AJ_PATHWAY:A375:trt_oe	0.5449	0.4403	1.4589
REACTOME_SHC_RELATED_EVENTS:H1299:TRT_OE	PATHWAY_SET	44	17	32	72.7273	8	47.0588	REACTOME_SHC_RELATED_EVENTS	H1299	TRT_OE	TRUE	REACTOME_SHC_RELATED_EVENTS:H1299:trt_oe	0.5447	0.4403	1.4584
KEGG_TGF_BETA_SIGNALING_PATHWAY:A375:TRT_OE	PATHWAY_SET	62	86	19	30.6452	31	36.0465	KEGG_TGF_BETA_SIGNALING_PATHWAY	A375	TRT_OE	TRUE	KEGG_TGF_BETA_SIGNALING_PATHWAY:A375:trt_oe	0.515	0.4403	1.4692
PID_AR_NONGENOMIC_PATHWAY:AALE:TRT_OE	PATHWAY_SET	58	31	22	37.931	12	38.7097	PID_AR_NONGENOMIC_PATHWAY	AALE	TRT_OE	TRUE	PID_AR_NONGENOMIC_PATHWAY:AALE:trt_oe	0.5134	0.4403	1.4646
REACTOME_CELL_CYCLE_CHECKPOINTS:PC3:TRT_SH.CGS	PATHWAY_SET	58	117	27	46.5517	58	49.5726	REACTOME_CELL_CYCLE_CHECKPOINTS	PC3	TRT_SH.CGS	TRUE	REACTOME_CELL_CYCLE_CHECKPOINTS:PC3:trt_sh.cgs	0.5133	0.4403	1.4641
PROTEIN_TYROSINE_KINASE_INHIBITOR:TRT_CP	MOA_CLASS	63	13	38	60.3175	4	30.7692	PROTEIN_TYROSINE_KINASE_INHIBITOR	-666	TRT_CP	TRUE	PROTEIN_TYROSINE_KINASE_INHIBITOR:trt_cp	0.5129	0.4403	1.4631
PID_MYC_REPRESS_PATHWAY:A375:TRT_XPR	PATHWAY_SET	95	63	36	37.8947	37	58.7302	PID_MYC_REPRESS_PATHWAY	A375	TRT_XPR	TRUE	PID_MYC_REPRESS_PATHWAY:A375:trt_xpr	0.4867	0.4403	1.4673
NITRIC_OXIDE_PRODUCTION_INHIBITOR:TRT_CP	MOA_CLASS	96	10	35	36.4583	7	70	NITRIC_OXIDE_PRODUCTION_INHIBITOR	-666	TRT_CP	TRUE	NITRIC_OXIDE_PRODUCTION_INHIBITOR:trt_cp	0.4867	0.4403	1.4673
BACTERIAL_50S_RIBOSOMAL_SUBUNIT_INHIBITOR:TRT_CP	MOA_CLASS	114	22	36	31.5789	12	54.5455	BACTERIAL_50S_RIBOSOMAL_SUBUNIT_INHIBITOR	-666	TRT_CP	TRUE	BACTERIAL_50S_RIBOSOMAL_SUBUNIT_INHIBITOR:trt_cp	0.4865	0.4403	1.4668
PROTEIN_SYNTHESIS_INHIBITOR:TRT_CP	MOA_CLASS	387	47	140	36.1757	28	59.5745	PROTEIN_SYNTHESIS_INHIBITOR	-666	TRT_CP	TRUE	PROTEIN_SYNTHESIS_INHIBITOR:trt_cp	0.4389	0.4403	1.4695
REVERSE_TRANSCRIPTASE_INHIBITOR:MCF7:TRT_CP	MOA_CLASS	9	9	3	33.3333	8	88.8889	REVERSE_TRANSCRIPTASE_INHIBITOR	MCF7	TRT_CP	TRUE	REVERSE_TRANSCRIPTASE_INHIBITOR:MCF7:trt_cp	0.8081	0.4384	1.4582
CP_PPAR_RECEPTOR_AGONIST:THP1:TRT_CP	PCL	5	16	2	40	5	31.25	CP_PPAR_RECEPTOR_AGONIST	THP1	TRT_CP	TRUE	CP_PPAR_RECEPTOR_AGONIST:THP1:trt_cp	0.964	0.4378	1.4551
OE_FOS_TRANSCRIPTION_FACTOR_FAMILY:U251MG:TRT_XPR	PCL	6	3	3	50	3	100	OE_FOS_TRANSCRIPTION_FACTOR_FAMILY	U251MG	TRT_XPR	TRUE	OE_FOS_TRANSCRIPTION_FACTOR_FAMILY:U251MG:trt_xpr	0.906	0.4378	1.4509
CP_KCNJ11:A375:TRT_CP	PCL	6	4	2	33.3333	4	100	CP_KCNJ11	A375	TRT_CP	TRUE	CP_KCNJ11:A375:trt_cp	0.9053	0.4378	1.4499
REACTOME_PECAM1_INTERACTIONS:A375:TRT_SH.CGS	PATHWAY_SET	7	10	3	42.8571	7	70	REACTOME_PECAM1_INTERACTIONS	A375	TRT_SH.CGS	TRUE	REACTOME_PECAM1_INTERACTIONS:A375:trt_sh.cgs	0.8765	0.4378	1.4575
REACTOME_ERKS_ARE_INACTIVATED:MCF7:TRT_SH.CGS	PATHWAY_SET	7	12	3	42.8571	7	58.3333	REACTOME_ERKS_ARE_INACTIVATED	MCF7	TRT_SH.CGS	TRUE	REACTOME_ERKS_ARE_INACTIVATED:MCF7:trt_sh.cgs	0.8759	0.4378	1.4566
CP_GLYCOGEN_SYNTHASE_KINASE_INHIBITOR:HA1E:TRT_CP	PCL	11	11	10	90.9091	8	72.7273	CP_GLYCOGEN_SYNTHASE_KINASE_INHIBITOR	HA1E	TRT_CP	TRUE	CP_GLYCOGEN_SYNTHASE_KINASE_INHIBITOR:HA1E:trt_cp	0.7444	0.4378	1.4529
VITAMIN_D_RECEPTOR_AGONIST:MCF7:TRT_CP	MOA_CLASS	14	13	10	71.4286	10	76.9231	VITAMIN_D_RECEPTOR_AGONIST	MCF7	TRT_CP	TRUE	VITAMIN_D_RECEPTOR_AGONIST:MCF7:trt_cp	0.7059	0.4378	1.4579
REACTOME_TRANSCRIPTIONAL_ACTIVITY_OF_SMAD2_SMAD3_SMAD4_HETEROTRIMER:A375:TRT_SH.CGS	PATHWAY_SET	20	38	10	50	20	52.6316	REACTOME_TRANSCRIPTIONAL_ACTIVITY_OF_SMAD2_SMAD3_SMAD4_HETEROTRIMER	A375	TRT_SH.CGS	TRUE	REACTOME_TRANSCRIPTIONAL_ACTIVITY_OF_SMAD2_SMAD3_SMAD4_HETEROTRIMER:A375:trt_sh.cgs	0.6447	0.4378	1.457
PID_ATM_PATHWAY:A375:TRT_XPR	PATHWAY_SET	35	34	15	42.8571	16	47.0588	PID_ATM_PATHWAY	A375	TRT_XPR	TRUE	PID_ATM_PATHWAY:A375:trt_xpr	0.5962	0.4378	1.4515
TUBULIN_INHIBITOR:MCF7:TRT_CP	MOA_CLASS	40	30	21	52.5	24	80	TUBULIN_INHIBITOR	MCF7	TRT_CP	TRUE	TUBULIN_INHIBITOR:MCF7:trt_cp	0.5442	0.4378	1.4571
BIOCARTA_BARRESTIN_SRC_PATHWAY:HA1E:TRT_OE	PATHWAY_SET	37	15	17	45.9459	10	66.6667	BIOCARTA_BARRESTIN_SRC_PATHWAY	HA1E	TRT_OE	TRUE	BIOCARTA_BARRESTIN_SRC_PATHWAY:HA1E:trt_oe	0.5441	0.4378	1.4567
REACTOME_HOST_INTERACTIONS_OF_HIV_FACTORS:HT29:TRT_SH.CGS	PATHWAY_SET	43	128	25	58.1395	43	33.5938	REACTOME_HOST_INTERACTIONS_OF_HIV_FACTORS	HT29	TRT_SH.CGS	TRUE	REACTOME_HOST_INTERACTIONS_OF_HIV_FACTORS:HT29:trt_sh.cgs	0.5426	0.4378	1.4527
PID_TNF_PATHWAY:A375:TRT_OE	PATHWAY_SET	42	46	16	38.0952	23	50	PID_TNF_PATHWAY	A375	TRT_OE	TRUE	PID_TNF_PATHWAY:A375:trt_oe	0.5415	0.4378	1.4499
KEGG_BLADDER_CANCER:U251MG:TRT_XPR	PATHWAY_SET	63	42	19	30.1587	32	76.1905	KEGG_BLADDER_CANCER	U251MG	TRT_XPR	TRUE	KEGG_BLADDER_CANCER:U251MG:trt_xpr	0.511	0.4378	1.4576
KEGG_P53_SIGNALING_PATHWAY:MCF7:TRT_XPR	PATHWAY_SET	66	68	21	31.8182	36	52.9412	KEGG_P53_SIGNALING_PATHWAY	MCF7	TRT_XPR	TRUE	KEGG_P53_SIGNALING_PATHWAY:MCF7:trt_xpr	0.5106	0.4378	1.4565
PID_HES_HEY_PATHWAY:A375:TRT_XPR	PATHWAY_SET	59	48	24	40.678	24	50	PID_HES_HEY_PATHWAY	A375	TRT_XPR	TRUE	PID_HES_HEY_PATHWAY:A375:trt_xpr	0.5104	0.4378	1.4559
PID_PI3KCI_PATHWAY:H1299:TRT_OE	PATHWAY_SET	66	49	38	57.5758	15	30.6122	PID_PI3KCI_PATHWAY	H1299	TRT_OE	TRUE	PID_PI3KCI_PATHWAY:H1299:trt_oe	0.51	0.4378	1.4548
PID_ANGIOPOIETIN_RECEPTOR_PATHWAY:A375:TRT_OE	PATHWAY_SET	67	50	22	32.8358	28	56	PID_ANGIOPOIETIN_RECEPTOR_PATHWAY	A375	TRT_OE	TRUE	PID_ANGIOPOIETIN_RECEPTOR_PATHWAY:A375:trt_oe	0.5092	0.4378	1.4524
HISTAMINE_RECEPTOR_ANTAGONIST:A375:TRT_CP	MOA_CLASS	58	78	22	37.931	52	66.6667	HISTAMINE_RECEPTOR_ANTAGONIST	A375	TRT_CP	TRUE	HISTAMINE_RECEPTOR_ANTAGONIST:A375:trt_cp	0.5091	0.4378	1.4523
ST_ADRENERGIC:AALE:TRT_OE	PATHWAY_SET	92	36	49	53.2609	11	30.5556	ST_ADRENERGIC	AALE	TRT_OE	TRUE	ST_ADRENERGIC:AALE:trt_oe	0.4817	0.4378	1.4524
KEGG_ERBB_SIGNALING_PATHWAY:AALE:TRT_OE	PATHWAY_SET	178	87	97	54.4944	32	36.7816	KEGG_ERBB_SIGNALING_PATHWAY	AALE	TRT_OE	TRUE	KEGG_ERBB_SIGNALING_PATHWAY:AALE:trt_oe	0.4626	0.4378	1.4555
KEGG_BLADDER_CANCER:AALE:TRT_OE	PATHWAY_SET	230	42	105	45.6522	21	50	KEGG_BLADDER_CANCER	AALE	TRT_OE	TRUE	KEGG_BLADDER_CANCER:AALE:trt_oe	0.4499	0.4378	1.4568
REACTOME_SHC_RELATED_EVENTS:TRT_OE	PATHWAY_SET	327	17	178	54.4343	12	70.5882	REACTOME_SHC_RELATED_EVENTS	-666	TRT_OE	TRUE	REACTOME_SHC_RELATED_EVENTS:trt_oe	0.4436	0.4378	1.4544
NFKB_PATHWAY_INHIBITOR:TRT_CP	MOA_CLASS	611	47	270	44.1899	31	65.9574	NFKB_PATHWAY_INHIBITOR	-666	TRT_CP	TRUE	NFKB_PATHWAY_INHIBITOR:trt_cp	0.4236	0.4366	1.4488
ST_TUMOR_NECROSIS_FACTOR_PATHWAY:A375:TRT_OE	PATHWAY_SET	35	29	14	40	19	65.5172	ST_TUMOR_NECROSIS_FACTOR_PATHWAY	A375	TRT_OE	TRUE	ST_TUMOR_NECROSIS_FACTOR_PATHWAY:A375:trt_oe	0.5944	0.4354	1.4473
REACTOME_REGULATION_OF_MITOTIC_CELL_CYCLE:A549:TRT_SH.CGS	PATHWAY_SET	36	81	15	41.6667	36	44.4444	REACTOME_REGULATION_OF_MITOTIC_CELL_CYCLE	A549	TRT_SH.CGS	TRUE	REACTOME_REGULATION_OF_MITOTIC_CELL_CYCLE:A549:trt_sh.cgs	0.5411	0.4354	1.4487
REACTOME_SOS_MEDIATED_SIGNALLING:TRT_OE	PATHWAY_SET	323	14	177	54.7988	11	78.5714	REACTOME_SOS_MEDIATED_SIGNALLING	-666	TRT_OE	TRUE	REACTOME_SOS_MEDIATED_SIGNALLING:trt_oe	0.4413	0.4354	1.4471
BIOCARTA_VDR_PATHWAY:PC3:TRT_SH.CGS	PATHWAY_SET	9	12	3	33.3333	9	75	BIOCARTA_VDR_PATHWAY	PC3	TRT_SH.CGS	TRUE	BIOCARTA_VDR_PATHWAY:PC3:trt_sh.cgs	0.8012	0.4276	1.4457
PID_SMAD2_3NUCLEAR_PATHWAY:A549:TRT_SH.CGS	PATHWAY_SET	44	82	14	31.8182	44	53.6585	PID_SMAD2_3NUCLEAR_PATHWAY	A549	TRT_SH.CGS	TRUE	PID_SMAD2_3NUCLEAR_PATHWAY:A549:trt_sh.cgs	0.5398	0.4275	1.4452
REACTOME_NFKB_IS_ACTIVATED_AND_SIGNALS_SURVIVAL:TRT_SH.CGS	PATHWAY_SET	77	11	25	32.4675	9	81.8182	REACTOME_NFKB_IS_ACTIVATED_AND_SIGNALS_SURVIVAL	-666	TRT_SH.CGS	TRUE	REACTOME_NFKB_IS_ACTIVATED_AND_SIGNALS_SURVIVAL:trt_sh.cgs	0.506	0.4225	1.4435
REACTOME_ACTIVATION_OF_IRF3_IRF7_MEDIATED_BY_TBK1_IKK_EPSILON:HT29:TRT_SH.CGS	PATHWAY_SET	7	14	5	71.4286	7	50	REACTOME_ACTIVATION_OF_IRF3_IRF7_MEDIATED_BY_TBK1_IKK_EPSILON	HT29	TRT_SH.CGS	TRUE	REACTOME_ACTIVATION_OF_IRF3_IRF7_MEDIATED_BY_TBK1_IKK_EPSILON:HT29:trt_sh.cgs	0.8676	0.4224	1.4428
IKK_INHIBITOR:ASC:TRT_CP	MOA_CLASS	8	13	6	75	7	53.8462	IKK_INHIBITOR	ASC	TRT_CP	TRUE	IKK_INHIBITOR:ASC:trt_cp	0.8341	0.4224	1.4432
REACTOME_CYCLIN_A_B1_ASSOCIATED_EVENTS_DURING_G2_M_TRANSITION:AGS:TRT_XPR	PATHWAY_SET	29	15	20	68.9655	13	86.6667	REACTOME_CYCLIN_A_B1_ASSOCIATED_EVENTS_DURING_G2_M_TRANSITION	AGS	TRT_XPR	TRUE	REACTOME_CYCLIN_A_B1_ASSOCIATED_EVENTS_DURING_G2_M_TRANSITION:AGS:trt_xpr	0.5923	0.4215	1.4422
REACTOME_TGF_BETA_RECEPTOR_SIGNALING_ACTIVATES_SMADS:PC3:TRT_SH.CGS	PATHWAY_SET	15	25	7	46.6667	15	60	REACTOME_TGF_BETA_RECEPTOR_SIGNALING_ACTIVATES_SMADS	PC3	TRT_SH.CGS	TRUE	REACTOME_TGF_BETA_RECEPTOR_SIGNALING_ACTIVATES_SMADS:PC3:trt_sh.cgs	0.6797	0.4207	1.4419
BIOCARTA_SODD_PATHWAY:TRT_OE	PATHWAY_SET	89	10	36	40.4494	6	60	BIOCARTA_SODD_PATHWAY	-666	TRT_OE	TRUE	BIOCARTA_SODD_PATHWAY:trt_oe	0.4778	0.4195	1.4406
KEGG_WNT_SIGNALING_PATHWAY:A375:TRT_OE	PATHWAY_SET	124	151	44	35.4839	70	46.3576	KEGG_WNT_SIGNALING_PATHWAY	A375	TRT_OE	TRUE	KEGG_WNT_SIGNALING_PATHWAY:A375:trt_oe	0.4676	0.4195	1.4416
KD_HEAT_SHOCK_70KDA_PROTEINS:PC3:TRT_SH.CGS	PCL	4	4	2	50	4	100	KD_HEAT_SHOCK_70KDA_PROTEINS	PC3	TRT_SH.CGS	TRUE	KD_HEAT_SHOCK_70KDA_PROTEINS:PC3:trt_sh.cgs	0.9992	0.4189	1.4352
REACTOME_DOWNREGULATION_OF_ERBB2_ERBB3_SIGNALING:A375:TRT_SH.CGS	PATHWAY_SET	4	12	3	75	4	33.3333	REACTOME_DOWNREGULATION_OF_ERBB2_ERBB3_SIGNALING	A375	TRT_SH.CGS	TRUE	REACTOME_DOWNREGULATION_OF_ERBB2_ERBB3_SIGNALING:A375:trt_sh.cgs	0.9989	0.4189	1.4347
REACTOME_MEMBRANE_BINDING_AND_TARGETTING_OF_GAG_PROTEINS:A375:TRT_SH.CGS	PATHWAY_SET	4	10	4	100	4	40	REACTOME_MEMBRANE_BINDING_AND_TARGETTING_OF_GAG_PROTEINS	A375	TRT_SH.CGS	TRUE	REACTOME_MEMBRANE_BINDING_AND_TARGETTING_OF_GAG_PROTEINS:A375:trt_sh.cgs	0.9989	0.4189	1.4347
BIOCARTA_GRANULOCYTES_PATHWAY:A549:TRT_OE	PATHWAY_SET	5	14	2	40	5	35.7143	BIOCARTA_GRANULOCYTES_PATHWAY	A549	TRT_OE	TRUE	BIOCARTA_GRANULOCYTES_PATHWAY:A549:trt_oe	0.9513	0.4189	1.4359
OE_SUPRESSORS_OF_CYTOKINE_SIGNALING:MCF7:TRT_XPR	PCL	6	3	2	33.3333	3	100	OE_SUPRESSORS_OF_CYTOKINE_SIGNALING	MCF7	TRT_XPR	TRUE	OE_SUPRESSORS_OF_CYTOKINE_SIGNALING:MCF7:trt_xpr	0.8994	0.4189	1.4404
P-GLYCOPROTEIN_INHIBITOR:HT29:TRT_CP	MOA_CLASS	6	11	3	50	6	54.5455	P-GLYCOPROTEIN_INHIBITOR	HT29	TRT_CP	TRUE	P-GLYCOPROTEIN_INHIBITOR:HT29:trt_cp	0.8983	0.4189	1.4387
CP_RETINOID_RECEPTOR_AGONIST:U2OS:TRT_CP	PCL	6	9	2	33.3333	6	66.6667	CP_RETINOID_RECEPTOR_AGONIST	U2OS	TRT_CP	TRUE	CP_RETINOID_RECEPTOR_AGONIST:U2OS:trt_cp	0.8975	0.4189	1.4374
BIOCARTA_ETC_PATHWAY:VCAP:TRT_OE	PATHWAY_SET	6	12	2	33.3333	6	50	BIOCARTA_ETC_PATHWAY	VCAP	TRT_OE	TRUE	BIOCARTA_ETC_PATHWAY:VCAP:trt_oe	0.8941	0.4189	1.4318
CP_BROMODOMAIN_INHIBITOR:A549:TRT_CP	PCL	7	6	3	42.8571	6	100	CP_BROMODOMAIN_INHIBITOR	A549	TRT_CP	TRUE	CP_BROMODOMAIN_INHIBITOR:A549:trt_cp	0.8606	0.4189	1.4311
NEUROPEPTIDE_RECEPTOR_ANTAGONIST:MCF7:TRT_CP	MOA_CLASS	8	14	3	37.5	8	57.1429	NEUROPEPTIDE_RECEPTOR_ANTAGONIST	MCF7	TRT_CP	TRUE	NEUROPEPTIDE_RECEPTOR_ANTAGONIST:MCF7:trt_cp	0.8297	0.4189	1.4355
CP_NFKB_PATHWAY_INHIBITOR:HA1E:TRT_CP	PCL	9	7	5	55.5556	6	85.7143	CP_NFKB_PATHWAY_INHIBITOR	HA1E	TRT_CP	TRUE	CP_NFKB_PATHWAY_INHIBITOR:HA1E:trt_cp	0.7967	0.4189	1.4377
REACTOME_MRNA_SPLICING_MINOR_PATHWAY:PC3:TRT_SH.CGS	PATHWAY_SET	13	43	10	76.9231	13	30.2326	REACTOME_MRNA_SPLICING_MINOR_PATHWAY	PC3	TRT_SH.CGS	TRUE	REACTOME_MRNA_SPLICING_MINOR_PATHWAY:PC3:trt_sh.cgs	0.7121	0.4189	1.4357
PID_TCR_JNK_PATHWAY:A375:TRT_OE	PATHWAY_SET	14	14	7	50	8	57.1429	PID_TCR_JNK_PATHWAY	A375	TRT_OE	TRUE	PID_TCR_JNK_PATHWAY:A375:trt_oe	0.695	0.4189	1.4355
CP_PPAR_RECEPTOR_AGONIST:NPC:TRT_CP	PCL	15	16	5	33.3333	15	93.75	CP_PPAR_RECEPTOR_AGONIST	NPC	TRT_CP	TRUE	CP_PPAR_RECEPTOR_AGONIST:NPC:trt_cp	0.6771	0.4189	1.4365
REACTOME_RAF_MAP_KINASE_CASCADE:U251MG:TRT_XPR	PATHWAY_SET	17	10	9	52.9412	9	90	REACTOME_RAF_MAP_KINASE_CASCADE	U251MG	TRT_XPR	TRUE	REACTOME_RAF_MAP_KINASE_CASCADE:U251MG:trt_xpr	0.6574	0.4189	1.4378
KIT_INHIBITOR:A549:TRT_CP	MOA_CLASS	18	19	13	72.2222	16	84.2105	KIT_INHIBITOR	A549	TRT_CP	TRUE	KIT_INHIBITOR:A549:trt_cp	0.6481	0.4189	1.4347
REACTOME_CD28_CO_STIMULATION:MCF7:TRT_SH.CGS	PATHWAY_SET	20	31	7	35	20	64.5161	REACTOME_CD28_CO_STIMULATION	MCF7	TRT_SH.CGS	TRUE	REACTOME_CD28_CO_STIMULATION:MCF7:trt_sh.cgs	0.6355	0.4189	1.4363
REACTOME_EGFR_DOWNREGULATION:A375:TRT_OE	PATHWAY_SET	20	25	8	40	9	36	REACTOME_EGFR_DOWNREGULATION	A375	TRT_OE	TRUE	REACTOME_EGFR_DOWNREGULATION:A375:trt_oe	0.6334	0.4189	1.4313
KEGG_PRION_DISEASES:A375:TRT_OE	PATHWAY_SET	33	35	14	42.4242	16	45.7143	KEGG_PRION_DISEASES	A375	TRT_OE	TRUE	KEGG_PRION_DISEASES:A375:trt_oe	0.5893	0.4189	1.4349
BIOCARTA_AKT_PATHWAY:U251MG:TRT_XPR	PATHWAY_SET	31	22	11	35.4839	14	63.6364	BIOCARTA_AKT_PATHWAY	U251MG	TRT_XPR	TRUE	BIOCARTA_AKT_PATHWAY:U251MG:trt_xpr	0.5883	0.4189	1.4325
ST_P38_MAPK_PATHWAY:A375:TRT_OE	PATHWAY_SET	43	37	17	39.5349	25	67.5676	ST_P38_MAPK_PATHWAY	A375	TRT_OE	TRUE	ST_P38_MAPK_PATHWAY:A375:trt_oe	0.5364	0.4189	1.4362
EGFR_INHIBITOR:HT29:TRT_CP	MOA_CLASS	47	73	20	42.5532	43	58.9041	EGFR_INHIBITOR	HT29	TRT_CP	TRUE	EGFR_INHIBITOR:HT29:trt_cp	0.5364	0.4189	1.436
BIOCARTA_MAL_PATHWAY:H1299:TRT_OE	PATHWAY_SET	36	19	20	55.5556	9	47.3684	BIOCARTA_MAL_PATHWAY	H1299	TRT_OE	TRUE	BIOCARTA_MAL_PATHWAY:H1299:trt_oe	0.5363	0.4189	1.4358
PID_TXA2PATHWAY:A375:TRT_OE	PATHWAY_SET	85	57	28	32.9412	30	52.6316	PID_TXA2PATHWAY	A375	TRT_OE	TRUE	PID_TXA2PATHWAY:A375:trt_oe	0.504	0.4189	1.4378
CYCLOOXYGENASE_INHIBITOR:A375:TRT_CP	MOA_CLASS	77	129	27	35.0649	70	54.2636	CYCLOOXYGENASE_INHIBITOR	A375	TRT_CP	TRUE	CYCLOOXYGENASE_INHIBITOR:A375:trt_cp	0.5034	0.4189	1.4359
HALLMARK_MYC_TARGETS_V1:MCF7:TRT_SH.CGS	PATHWAY_SET	82	200	39	47.561	82	41	HALLMARK_MYC_TARGETS_V1	MCF7	TRT_SH.CGS	TRUE	HALLMARK_MYC_TARGETS_V1:MCF7:trt_sh.cgs	0.5024	0.4189	1.4332
REACTOME_SIGNALING_BY_ERBB4:U251MG:TRT_XPR	PATHWAY_SET	96	88	35	36.4583	48	54.5455	REACTOME_SIGNALING_BY_ERBB4	U251MG	TRT_XPR	TRUE	REACTOME_SIGNALING_BY_ERBB4:U251MG:trt_xpr	0.4762	0.4189	1.4359
REACTOME_EXTRINSIC_PATHWAY_FOR_APOPTOSIS:TRT_OE	PATHWAY_SET	139	13	45	32.3741	11	84.6154	REACTOME_EXTRINSIC_PATHWAY_FOR_APOPTOSIS	-666	TRT_OE	TRUE	REACTOME_EXTRINSIC_PATHWAY_FOR_APOPTOSIS:trt_oe	0.4647	0.4189	1.4328
KEGG_PROSTATE_CANCER:U251MG:TRT_XPR	PATHWAY_SET	120	89	45	37.5	59	66.2921	KEGG_PROSTATE_CANCER	U251MG	TRT_XPR	TRUE	KEGG_PROSTATE_CANCER:U251MG:trt_xpr	0.4643	0.4189	1.4316
CP_POTASSIUM_CHANNEL_BLOCKER:A549:TRT_CP	PCL	4	4	2	50	4	100	CP_POTASSIUM_CHANNEL_BLOCKER	A549	TRT_CP	TRUE	CP_POTASSIUM_CHANNEL_BLOCKER:A549:trt_cp	0.993	0.4183	1.4263
CP_PKC_INHIBITOR:ASC:TRT_CP	PCL	4	7	2	50	4	57.1429	CP_PKC_INHIBITOR	ASC	TRT_CP	TRUE	CP_PKC_INHIBITOR:ASC:trt_cp	0.9929	0.4183	1.426
CP_TGF_BETA_RECEPTOR_INHIBITOR:A375:TRT_CP	PCL	4	4	4	100	4	100	CP_TGF_BETA_RECEPTOR_INHIBITOR	A375	TRT_CP	TRUE	CP_TGF_BETA_RECEPTOR_INHIBITOR:A375:trt_cp	0.9909	0.4183	1.4232
REACTOME_RECEPTOR_LIGAND_BINDING_INITIATES_THE_SECOND_PROTEOLYTIC_CLEAVAGE_OF_NOTCH_RECEPTOR:A549:TRT_SH.CGS	PATHWAY_SET	4	12	2	50	4	33.3333	REACTOME_RECEPTOR_LIGAND_BINDING_INITIATES_THE_SECOND_PROTEOLYTIC_CLEAVAGE_OF_NOTCH_RECEPTOR	A549	TRT_SH.CGS	TRUE	REACTOME_RECEPTOR_LIGAND_BINDING_INITIATES_THE_SECOND_PROTEOLYTIC_CLEAVAGE_OF_NOTCH_RECEPTOR:A549:trt_sh.cgs	0.9897	0.4183	1.4215
PLATELET_AGGREGATION_INHIBITOR:HELA:TRT_CP	MOA_CLASS	4	12	2	50	4	33.3333	PLATELET_AGGREGATION_INHIBITOR	HELA	TRT_CP	TRUE	PLATELET_AGGREGATION_INHIBITOR:HELA:trt_cp	0.9887	0.4183	1.42
CP_VITAMIN_D_RECEPTOR_AGONIST:NPC:TRT_CP	PCL	4	6	2	50	3	50	CP_VITAMIN_D_RECEPTOR_AGONIST	NPC	TRT_CP	TRUE	CP_VITAMIN_D_RECEPTOR_AGONIST:NPC:trt_cp	0.9826	0.4183	1.4113
REACTOME_MEMBRANE_BINDING_AND_TARGETTING_OF_GAG_PROTEINS:HT29:TRT_SH.CGS	PATHWAY_SET	4	10	4	100	4	40	REACTOME_MEMBRANE_BINDING_AND_TARGETTING_OF_GAG_PROTEINS	HT29	TRT_SH.CGS	TRUE	REACTOME_MEMBRANE_BINDING_AND_TARGETTING_OF_GAG_PROTEINS:HT29:trt_sh.cgs	0.9819	0.4183	1.4103
CP_RHO_ASSOCIATED_KINASE_INHIBITOR:A375:TRT_CP	PCL	4	4	3	75	3	75	CP_RHO_ASSOCIATED_KINASE_INHIBITOR	A375	TRT_CP	TRUE	CP_RHO_ASSOCIATED_KINASE_INHIBITOR:A375:trt_cp	0.9794	0.4183	1.4067
OREXIN_RECEPTOR_ANTAGONIST:A375:TRT_CP	MOA_CLASS	4	10	2	50	4	40	OREXIN_RECEPTOR_ANTAGONIST	A375	TRT_CP	TRUE	OREXIN_RECEPTOR_ANTAGONIST:A375:trt_cp	0.9792	0.4183	1.4064
11-BETA-HSD1_INHIBITOR:HT29:TRT_CP	MOA_CLASS	4	6	2	50	3	50	11-BETA-HSD1_INHIBITOR	HT29	TRT_CP	TRUE	11-BETA-HSD1_INHIBITOR:HT29:trt_cp	0.9788	0.4183	1.4058
CALCINEURIN_INHIBITOR:YAPC:TRT_CP	MOA_CLASS	4	6	4	100	3	50	CALCINEURIN_INHIBITOR	YAPC	TRT_CP	TRUE	CALCINEURIN_INHIBITOR:YAPC:trt_cp	0.9788	0.4183	1.4058
IGF-1_INHIBITOR:SKBR3:TRT_CP	MOA_CLASS	4	9	3	75	3	33.3333	IGF-1_INHIBITOR	SKBR3	TRT_CP	TRUE	IGF-1_INHIBITOR:SKBR3:trt_cp	0.9786	0.4183	1.4055
CP_PKC_INHIBITOR:PC3:TRT_CP	PCL	4	7	2	50	4	57.1429	CP_PKC_INHIBITOR	PC3	TRT_CP	TRUE	CP_PKC_INHIBITOR:PC3:trt_cp	0.9734	0.4183	1.398
5_ALPHA_REDUCTASE_INHIBITOR:HA1E:TRT_CP	MOA_CLASS	4	4	2	50	3	75	5_ALPHA_REDUCTASE_INHIBITOR	HA1E	TRT_CP	TRUE	5_ALPHA_REDUCTASE_INHIBITOR:HA1E:trt_cp	0.973	0.4183	1.3976
BRUTON'S_TYROSINE_KINASE_(BTK)_INHIBITOR:A549:TRT_CP	MOA_CLASS	4	8	3	75	4	50	BRUTON'S_TYROSINE_KINASE_(BTK)_INHIBITOR	A549	TRT_CP	TRUE	BRUTON'S_TYROSINE_KINASE_(BTK)_INHIBITOR:A549:trt_cp	0.9714	0.4183	1.3952
DIHYDROOROTATE_DEHYDROGENASE_INHIBITOR:YAPC:TRT_CP	MOA_CLASS	4	4	2	50	4	100	DIHYDROOROTATE_DEHYDROGENASE_INHIBITOR	YAPC	TRT_CP	TRUE	DIHYDROOROTATE_DEHYDROGENASE_INHIBITOR:YAPC:trt_cp	0.9691	0.4183	1.392
REACTOME_COPI_MEDIATED_TRANSPORT:PC3:TRT_SH.CGS	PATHWAY_SET	4	10	3	75	4	40	REACTOME_COPI_MEDIATED_TRANSPORT	PC3	TRT_SH.CGS	TRUE	REACTOME_COPI_MEDIATED_TRANSPORT:PC3:trt_sh.cgs	0.9691	0.4183	1.3919
SELECTIVE_ESTROGEN_RECEPTOR_MODULATOR_(SERM):HELA:TRT_CP	MOA_CLASS	4	9	2	50	4	44.4444	SELECTIVE_ESTROGEN_RECEPTOR_MODULATOR_(SERM)	HELA	TRT_CP	TRUE	SELECTIVE_ESTROGEN_RECEPTOR_MODULATOR_(SERM):HELA:trt_cp	0.9658	0.4183	1.3872
CP_REVERSE_TRANSCRIPTASE_INHIBITOR:YAPC:TRT_CP	PCL	4	4	2	50	4	100	CP_REVERSE_TRANSCRIPTASE_INHIBITOR	YAPC	TRT_CP	TRUE	CP_REVERSE_TRANSCRIPTASE_INHIBITOR:YAPC:trt_cp	0.9653	0.4183	1.3864
REACTOME_THE_NLRP3_INFLAMMASOME:PC3:TRT_SH.CGS	PATHWAY_SET	4	11	2	50	4	36.3636	REACTOME_THE_NLRP3_INFLAMMASOME	PC3	TRT_SH.CGS	TRUE	REACTOME_THE_NLRP3_INFLAMMASOME:PC3:trt_sh.cgs	0.9639	0.4183	1.3845
OE_SERINE_PROTEASES:A375:TRT_OE	PCL	4	4	3	75	4	100	OE_SERINE_PROTEASES	A375	TRT_OE	TRUE	OE_SERINE_PROTEASES:A375:trt_oe	0.9622	0.4183	1.382
CP_RAF_INHIBITOR:SKL:TRT_CP	PCL	4	9	4	100	4	44.4444	CP_RAF_INHIBITOR	SKL	TRT_CP	TRUE	CP_RAF_INHIBITOR:SKL:trt_cp	0.9591	0.4183	1.3776
PROTEIN_PHOSPHATASE_INHIBITOR:A375:TRT_CP	MOA_CLASS	4	7	2	50	4	57.1429	PROTEIN_PHOSPHATASE_INHIBITOR	A375	TRT_CP	TRUE	PROTEIN_PHOSPHATASE_INHIBITOR:A375:trt_cp	0.9585	0.4183	1.3767
KD_NADH_UBIQUINONE_OXIDOREDUCTASE_SUPERNUMERARY_SUBUNITS:MCF7:TRT_SH.CGS	PCL	4	4	2	50	4	100	KD_NADH_UBIQUINONE_OXIDOREDUCTASE_SUPERNUMERARY_SUBUNITS	MCF7	TRT_SH.CGS	TRUE	KD_NADH_UBIQUINONE_OXIDOREDUCTASE_SUPERNUMERARY_SUBUNITS:MCF7:trt_sh.cgs	0.9524	0.4183	1.368
CP_BROMODOMAIN_INHIBITOR:ASC:TRT_CP	PCL	4	6	2	50	4	66.6667	CP_BROMODOMAIN_INHIBITOR	ASC	TRT_CP	TRUE	CP_BROMODOMAIN_INHIBITOR:ASC:trt_cp	0.9508	0.4183	1.3657
AROMATASE_INHIBITOR:HEPG2:TRT_CP	MOA_CLASS	5	10	2	40	4	40	AROMATASE_INHIBITOR	HEPG2	TRT_CP	TRUE	AROMATASE_INHIBITOR:HEPG2:trt_cp	0.9459	0.4183	1.4277
IMIDAZOLINE_LIGAND:PC3:TRT_CP	MOA_CLASS	5	5	3	60	5	100	IMIDAZOLINE_LIGAND	PC3	TRT_CP	TRUE	IMIDAZOLINE_LIGAND:PC3:trt_cp	0.9396	0.4183	1.4183
IGF-1_INHIBITOR:MCF10A:TRT_CP	MOA_CLASS	5	9	3	60	3	33.3333	IGF-1_INHIBITOR	MCF10A	TRT_CP	TRUE	IGF-1_INHIBITOR:MCF10A:trt_cp	0.939	0.4183	1.4173
CP_FGFR_INHIBITOR:A549:TRT_CP	PCL	5	4	2	40	4	100	CP_FGFR_INHIBITOR	A549	TRT_CP	TRUE	CP_FGFR_INHIBITOR:A549:trt_cp	0.9362	0.4183	1.4131
REACTOME_P75NTR_SIGNALS_VIA_NFKB:HCC515:TRT_SH.CGS	PATHWAY_SET	5	14	2	40	5	35.7143	REACTOME_P75NTR_SIGNALS_VIA_NFKB	HCC515	TRT_SH.CGS	TRUE	REACTOME_P75NTR_SIGNALS_VIA_NFKB:HCC515:trt_sh.cgs	0.9329	0.4183	1.4081
REACTOME_NFKB_IS_ACTIVATED_AND_SIGNALS_SURVIVAL:HCC515:TRT_SH.CGS	PATHWAY_SET	5	11	2	40	5	45.4545	REACTOME_NFKB_IS_ACTIVATED_AND_SIGNALS_SURVIVAL	HCC515	TRT_SH.CGS	TRUE	REACTOME_NFKB_IS_ACTIVATED_AND_SIGNALS_SURVIVAL:HCC515:trt_sh.cgs	0.9329	0.4183	1.4081
KD_G2_M_CHECKPOINT:U251MG:TRT_XPR	PCL	5	4	4	80	3	75	KD_G2_M_CHECKPOINT	U251MG	TRT_XPR	TRUE	KD_G2_M_CHECKPOINT:U251MG:trt_xpr	0.9322	0.4183	1.407
DNA_DIRECTED_DNA_POLYMERASE_INHIBITOR:YAPC:TRT_CP	MOA_CLASS	5	8	3	60	5	62.5	DNA_DIRECTED_DNA_POLYMERASE_INHIBITOR	YAPC	TRT_CP	TRUE	DNA_DIRECTED_DNA_POLYMERASE_INHIBITOR:YAPC:trt_cp	0.927	0.4183	1.3992
FUNGAL_SQUALENE_EPOXIDASE_INHIBITOR:PC3:TRT_CP	MOA_CLASS	5	5	3	60	5	100	FUNGAL_SQUALENE_EPOXIDASE_INHIBITOR	PC3	TRT_CP	TRUE	FUNGAL_SQUALENE_EPOXIDASE_INHIBITOR:PC3:trt_cp	0.9262	0.4183	1.3979
BCR-ABL_KINASE_INHIBITOR:KMS34:TRT_CP	MOA_CLASS	5	14	5	100	5	35.7143	BCR-ABL_KINASE_INHIBITOR	KMS34	TRT_CP	TRUE	BCR-ABL_KINASE_INHIBITOR:KMS34:trt_cp	0.9254	0.4183	1.3968
DNA_METHYLTRANSFERASE_INHIBITOR:HEK293:TRT_CP	MOA_CLASS	5	10	3	60	4	40	DNA_METHYLTRANSFERASE_INHIBITOR	HEK293	TRT_CP	TRUE	DNA_METHYLTRANSFERASE_INHIBITOR:HEK293:trt_cp	0.9233	0.4183	1.3936
REACTOME_POL_SWITCHING:PC3:TRT_SH.CGS	PATHWAY_SET	5	13	3	60	5	38.4615	REACTOME_POL_SWITCHING	PC3	TRT_SH.CGS	TRUE	REACTOME_POL_SWITCHING:PC3:trt_sh.cgs	0.9219	0.4183	1.3915
BCR-ABL_KINASE_INHIBITOR:SKL:TRT_CP	MOA_CLASS	5	14	5	100	5	35.7143	BCR-ABL_KINASE_INHIBITOR	SKL	TRT_CP	TRUE	BCR-ABL_KINASE_INHIBITOR:SKL:trt_cp	0.9189	0.4183	1.387
REACTOME_REMOVAL_OF_THE_FLAP_INTERMEDIATE_FROM_THE_C_STRAND:VCAP:TRT_SH.CGS	PATHWAY_SET	5	10	2	40	5	50	REACTOME_REMOVAL_OF_THE_FLAP_INTERMEDIATE_FROM_THE_C_STRAND	VCAP	TRT_SH.CGS	TRUE	REACTOME_REMOVAL_OF_THE_FLAP_INTERMEDIATE_FROM_THE_C_STRAND:VCAP:trt_sh.cgs	0.9157	0.4183	1.3821
COAGULATION_FACTOR_INHIBITOR:MCF7:TRT_CP	MOA_CLASS	5	5	3	60	4	80	COAGULATION_FACTOR_INHIBITOR	MCF7	TRT_CP	TRUE	COAGULATION_FACTOR_INHIBITOR:MCF7:trt_cp	0.9147	0.4183	1.3807
CP_FGFR_INHIBITOR:HA1E:TRT_CP	PCL	5	4	5	100	4	100	CP_FGFR_INHIBITOR	HA1E	TRT_CP	TRUE	CP_FGFR_INHIBITOR:HA1E:trt_cp	0.911	0.4183	1.3751
REACTOME_REGULATION_OF_THE_FANCONI_ANEMIA_PATHWAY:MCF7:TRT_SH.CGS	PATHWAY_SET	5	8	3	60	5	62.5	REACTOME_REGULATION_OF_THE_FANCONI_ANEMIA_PATHWAY	MCF7	TRT_SH.CGS	TRUE	REACTOME_REGULATION_OF_THE_FANCONI_ANEMIA_PATHWAY:MCF7:trt_sh.cgs	0.9047	0.4183	1.3655
CP_VEGFR_INHIBITOR:THP1:TRT_CP	PCL	6	13	4	66.6667	6	46.1538	CP_VEGFR_INHIBITOR	THP1	TRT_CP	TRUE	CP_VEGFR_INHIBITOR:THP1:trt_cp	0.8921	0.4183	1.4286
BIOCARTA_GLYCOLYSIS_PATHWAY:VCAP:TRT_SH.CGS	PATHWAY_SET	6	10	4	66.6667	6	60	BIOCARTA_GLYCOLYSIS_PATHWAY	VCAP	TRT_SH.CGS	TRUE	BIOCARTA_GLYCOLYSIS_PATHWAY:VCAP:trt_sh.cgs	0.891	0.4183	1.427
ESTROGEN_RECEPTOR_ANTAGONIST:MCF10A:TRT_CP	MOA_CLASS	6	12	4	66.6667	5	41.6667	ESTROGEN_RECEPTOR_ANTAGONIST	MCF10A	TRT_CP	TRUE	ESTROGEN_RECEPTOR_ANTAGONIST:MCF10A:trt_cp	0.8883	0.4183	1.4227
PID_RANBP2_PATHWAY:PC3:TRT_SH.CGS	PATHWAY_SET	6	11	2	33.3333	6	54.5455	PID_RANBP2_PATHWAY	PC3	TRT_SH.CGS	TRUE	PID_RANBP2_PATHWAY:PC3:trt_sh.cgs	0.8849	0.4183	1.4172
CP_EGFR_INHIBITOR:BJAB:TRT_CP	PCL	6	14	2	33.3333	6	42.8571	CP_EGFR_INHIBITOR	BJAB	TRT_CP	TRUE	CP_EGFR_INHIBITOR:BJAB:trt_cp	0.8839	0.4183	1.4155
OE_SUPRESSORS_OF_CYTOKINE_SIGNALING:AGS:TRT_XPR	PCL	6	3	2	33.3333	3	100	OE_SUPRESSORS_OF_CYTOKINE_SIGNALING	AGS	TRT_XPR	TRUE	OE_SUPRESSORS_OF_CYTOKINE_SIGNALING:AGS:trt_xpr	0.8775	0.4183	1.4053
CP_MEK_INHIBITOR:ASC:TRT_CP	PCL	6	8	3	50	5	62.5	CP_MEK_INHIBITOR	ASC	TRT_CP	TRUE	CP_MEK_INHIBITOR:ASC:trt_cp	0.877	0.4183	1.4046
ATP_SYNTHASE_INHIBITOR:HT29:TRT_CP	MOA_CLASS	6	8	2	33.3333	4	50	ATP_SYNTHASE_INHIBITOR	HT29	TRT_CP	TRUE	ATP_SYNTHASE_INHIBITOR:HT29:trt_cp	0.877	0.4183	1.4045
P-GLYCOPROTEIN_INHIBITOR:MCF7:TRT_CP	MOA_CLASS	6	11	2	33.3333	6	54.5455	P-GLYCOPROTEIN_INHIBITOR	MCF7	TRT_CP	TRUE	P-GLYCOPROTEIN_INHIBITOR:MCF7:trt_cp	0.874	0.4183	1.3997
CHOLINESTERASE_INHIBITOR:HA1E:TRT_CP	MOA_CLASS	6	12	2	33.3333	5	41.6667	CHOLINESTERASE_INHIBITOR	HA1E	TRT_CP	TRUE	CHOLINESTERASE_INHIBITOR:HA1E:trt_cp	0.8736	0.4183	1.3991
ATP_CHANNEL_BLOCKER:MCF10A:TRT_CP	MOA_CLASS	6	7	4	66.6667	6	85.7143	ATP_CHANNEL_BLOCKER	MCF10A	TRT_CP	TRUE	ATP_CHANNEL_BLOCKER:MCF10A:trt_cp	0.8727	0.4183	1.3976
ABL_KINASE_INHIBITOR:A375:TRT_CP	MOA_CLASS	6	8	5	83.3333	6	75	ABL_KINASE_INHIBITOR	A375	TRT_CP	TRUE	ABL_KINASE_INHIBITOR:A375:trt_cp	0.8688	0.4183	1.3913
REACTOME_TRAF6_MEDIATED_INDUCTION_OF_TAK1_COMPLEX:HT29:TRT_SH.CGS	PATHWAY_SET	6	14	3	50	6	42.8571	REACTOME_TRAF6_MEDIATED_INDUCTION_OF_TAK1_COMPLEX	HT29	TRT_SH.CGS	TRUE	REACTOME_TRAF6_MEDIATED_INDUCTION_OF_TAK1_COMPLEX:HT29:trt_sh.cgs	0.8676	0.4183	1.3895
REACTOME_GLUTAMATE_NEUROTRANSMITTER_RELEASE_CYCLE:A375:TRT_SH.CGS	PATHWAY_SET	6	15	3	50	6	40	REACTOME_GLUTAMATE_NEUROTRANSMITTER_RELEASE_CYCLE	A375	TRT_SH.CGS	TRUE	REACTOME_GLUTAMATE_NEUROTRANSMITTER_RELEASE_CYCLE:A375:trt_sh.cgs	0.8674	0.4183	1.3891
KD_INTEGRIN_SUBUNITS_BETA:A375:TRT_XPR	PCL	6	3	2	33.3333	3	100	KD_INTEGRIN_SUBUNITS_BETA	A375	TRT_XPR	TRUE	KD_INTEGRIN_SUBUNITS_BETA:A375:trt_xpr	0.8648	0.4183	1.3851
BIOCARTA_CELL2CELL_PATHWAY:HEPG2:TRT_SH.CGS	PATHWAY_SET	6	14	3	50	6	42.8571	BIOCARTA_CELL2CELL_PATHWAY	HEPG2	TRT_SH.CGS	TRUE	BIOCARTA_CELL2CELL_PATHWAY:HEPG2:trt_sh.cgs	0.8592	0.4183	1.376
KD_TUMOR_NECROSIS_FACTOR_SUPERFAMILY:A375:TRT_XPR	PCL	6	3	2	33.3333	3	100	KD_TUMOR_NECROSIS_FACTOR_SUPERFAMILY	A375	TRT_XPR	TRUE	KD_TUMOR_NECROSIS_FACTOR_SUPERFAMILY:A375:trt_xpr	0.8592	0.4183	1.376
INSULIN_SENSITIZER:JURKAT:TRT_CP	MOA_CLASS	6	13	2	33.3333	6	46.1538	INSULIN_SENSITIZER	JURKAT	TRT_CP	TRUE	INSULIN_SENSITIZER:JURKAT:trt_cp	0.8538	0.4183	1.3674
CP_SRC_INHIBITOR:A375:TRT_CP	PCL	7	7	4	57.1429	6	85.7143	CP_SRC_INHIBITOR	A375	TRT_CP	TRUE	CP_SRC_INHIBITOR:A375:trt_cp	0.8537	0.4183	1.4197
11-BETA-HSD1_INHIBITOR:PC3:TRT_CP	MOA_CLASS	7	6	4	57.1429	5	83.3333	11-BETA-HSD1_INHIBITOR	PC3	TRT_CP	TRUE	11-BETA-HSD1_INHIBITOR:PC3:trt_cp	0.8484	0.4183	1.4108
ATP_SYNTHASE_INHIBITOR:MCF7:TRT_CP	MOA_CLASS	7	8	3	42.8571	4	50	ATP_SYNTHASE_INHIBITOR	MCF7	TRT_CP	TRUE	ATP_SYNTHASE_INHIBITOR:MCF7:trt_cp	0.8441	0.4183	1.4036
MDM_INHIBITOR:HEPG2:TRT_CP	MOA_CLASS	7	13	5	71.4286	6	46.1538	MDM_INHIBITOR	HEPG2	TRT_CP	TRUE	MDM_INHIBITOR:HEPG2:trt_cp	0.8434	0.4183	1.4025
REACTOME_ACTIVATION_OF_IRF3_IRF7_MEDIATED_BY_TBK1_IKK_EPSILON:MCF7:TRT_SH.CGS	PATHWAY_SET	7	14	4	57.1429	7	50	REACTOME_ACTIVATION_OF_IRF3_IRF7_MEDIATED_BY_TBK1_IKK_EPSILON	MCF7	TRT_SH.CGS	TRUE	REACTOME_ACTIVATION_OF_IRF3_IRF7_MEDIATED_BY_TBK1_IKK_EPSILON:MCF7:trt_sh.cgs	0.8412	0.4183	1.3989
CP_MEK_INHIBITOR:HA1E:TRT_CP	PCL	7	8	6	85.7143	6	75	CP_MEK_INHIBITOR	HA1E	TRT_CP	TRUE	CP_MEK_INHIBITOR:HA1E:trt_cp	0.8397	0.4183	1.3964
BIOCARTA_SODD_PATHWAY:A375:TRT_SH.CGS	PATHWAY_SET	7	10	4	57.1429	7	70	BIOCARTA_SODD_PATHWAY	A375	TRT_SH.CGS	TRUE	BIOCARTA_SODD_PATHWAY:A375:trt_sh.cgs	0.8396	0.4183	1.3962
ALK_TYROSINE_KINASE_RECEPTOR_INHIBITOR:MCF7:TRT_CP	MOA_CLASS	7	16	6	85.7143	7	43.75	ALK_TYROSINE_KINASE_RECEPTOR_INHIBITOR	MCF7	TRT_CP	TRUE	ALK_TYROSINE_KINASE_RECEPTOR_INHIBITOR:MCF7:trt_cp	0.837	0.4183	1.3919
BIOCARTA_RNA_PATHWAY:A549:TRT_SH.CGS	PATHWAY_SET	7	10	4	57.1429	7	70	BIOCARTA_RNA_PATHWAY	A549	TRT_SH.CGS	TRUE	BIOCARTA_RNA_PATHWAY:A549:trt_sh.cgs	0.8349	0.4183	1.3884
DIHYDROFOLATE_REDUCTASE_INHIBITOR:HA1E:TRT_CP	MOA_CLASS	7	12	3	42.8571	6	50	DIHYDROFOLATE_REDUCTASE_INHIBITOR	HA1E	TRT_CP	TRUE	DIHYDROFOLATE_REDUCTASE_INHIBITOR:HA1E:trt_cp	0.8343	0.4183	1.3874
PID_ANTHRAX_PATHWAY:PC3:TRT_SH.CGS	PATHWAY_SET	7	17	3	42.8571	7	41.1765	PID_ANTHRAX_PATHWAY	PC3	TRT_SH.CGS	TRUE	PID_ANTHRAX_PATHWAY:PC3:trt_sh.cgs	0.8299	0.4183	1.38
BIOCARTA_NUCLEARRS_PATHWAY:VCAP:TRT_SH.CGS	PATHWAY_SET	7	15	4	57.1429	7	46.6667	BIOCARTA_NUCLEARRS_PATHWAY	VCAP	TRT_SH.CGS	TRUE	BIOCARTA_NUCLEARRS_PATHWAY:VCAP:trt_sh.cgs	0.8298	0.4183	1.3798
REACTOME_EARLY_PHASE_OF_HIV_LIFE_CYCLE:PC3:TRT_SH.CGS	PATHWAY_SET	7	18	4	57.1429	7	38.8889	REACTOME_EARLY_PHASE_OF_HIV_LIFE_CYCLE	PC3	TRT_SH.CGS	TRUE	REACTOME_EARLY_PHASE_OF_HIV_LIFE_CYCLE:PC3:trt_sh.cgs	0.8296	0.4183	1.3797
PROGESTERONE_RECEPTOR_ANTAGONIST:A375:TRT_CP	MOA_CLASS	7	4	4	57.1429	4	100	PROGESTERONE_RECEPTOR_ANTAGONIST	A375	TRT_CP	TRUE	PROGESTERONE_RECEPTOR_ANTAGONIST:A375:trt_cp	0.8272	0.4183	1.3756
KEGG_GLYOXYLATE_AND_DICARBOXYLATE_METABOLISM:A375:TRT_SH.CGS	PATHWAY_SET	7	16	3	42.8571	7	43.75	KEGG_GLYOXYLATE_AND_DICARBOXYLATE_METABOLISM	A375	TRT_SH.CGS	TRUE	KEGG_GLYOXYLATE_AND_DICARBOXYLATE_METABOLISM:A375:trt_sh.cgs	0.8255	0.4183	1.3727
BIOCARTA_P35ALZHEIMERS_PATHWAY:MCF7:TRT_SH.CGS	PATHWAY_SET	7	11	3	42.8571	7	63.6364	BIOCARTA_P35ALZHEIMERS_PATHWAY	MCF7	TRT_SH.CGS	TRUE	BIOCARTA_P35ALZHEIMERS_PATHWAY:MCF7:trt_sh.cgs	0.8245	0.4183	1.3711
CP_HSP_INHIBITOR:HEPG2:TRT_CP	PCL	8	7	5	62.5	7	100	CP_HSP_INHIBITOR	HEPG2	TRT_CP	TRUE	CP_HSP_INHIBITOR:HEPG2:trt_cp	0.8234	0.4183	1.4247
BIOCARTA_UCALPAIN_PATHWAY:VCAP:TRT_SH.CGS	PATHWAY_SET	8	18	3	37.5	8	44.4444	BIOCARTA_UCALPAIN_PATHWAY	VCAP	TRT_SH.CGS	TRUE	BIOCARTA_UCALPAIN_PATHWAY:VCAP:trt_sh.cgs	0.8228	0.4183	1.4237
CDC_INHIBITOR:PC3:TRT_CP	MOA_CLASS	8	12	4	50	8	66.6667	CDC_INHIBITOR	PC3	TRT_CP	TRUE	CDC_INHIBITOR:PC3:trt_cp	0.8164	0.4183	1.4126
KEGG_TERPENOID_BACKBONE_BIOSYNTHESIS:A549:TRT_SH.CGS	PATHWAY_SET	8	15	5	62.5	8	53.3333	KEGG_TERPENOID_BACKBONE_BIOSYNTHESIS	A549	TRT_SH.CGS	TRUE	KEGG_TERPENOID_BACKBONE_BIOSYNTHESIS:A549:trt_sh.cgs	0.8154	0.4183	1.4108
REACTOME_TRAF6_MEDIATED_INDUCTION_OF_TAK1_COMPLEX:A375:TRT_SH.CGS	PATHWAY_SET	8	14	5	62.5	8	57.1429	REACTOME_TRAF6_MEDIATED_INDUCTION_OF_TAK1_COMPLEX	A375	TRT_SH.CGS	TRUE	REACTOME_TRAF6_MEDIATED_INDUCTION_OF_TAK1_COMPLEX:A375:trt_sh.cgs	0.812	0.4183	1.4049
KD_PROTEASOME_PATHWAY:HT29:TRT_SH.CGS	PCL	8	9	7	87.5	8	88.8889	KD_PROTEASOME_PATHWAY	HT29	TRT_SH.CGS	TRUE	KD_PROTEASOME_PATHWAY:HT29:trt_sh.cgs	0.8114	0.4183	1.4039
BIOCARTA_DREAM_PATHWAY:HEPG2:TRT_SH.CGS	PATHWAY_SET	8	14	4	50	8	57.1429	BIOCARTA_DREAM_PATHWAY	HEPG2	TRT_SH.CGS	TRUE	BIOCARTA_DREAM_PATHWAY:HEPG2:trt_sh.cgs	0.8098	0.4183	1.4011
REACTOME_MITOCHONDRIAL_FATTY_ACID_BETA_OXIDATION:A549:TRT_SH.CGS	PATHWAY_SET	8	14	3	37.5	8	57.1429	REACTOME_MITOCHONDRIAL_FATTY_ACID_BETA_OXIDATION	A549	TRT_SH.CGS	TRUE	REACTOME_MITOCHONDRIAL_FATTY_ACID_BETA_OXIDATION:A549:trt_sh.cgs	0.8081	0.4183	1.3982
TYROSINE_PHOSPHATASE_INHIBITOR:PC3:TRT_CP	MOA_CLASS	8	12	4	50	7	58.3333	TYROSINE_PHOSPHATASE_INHIBITOR	PC3	TRT_CP	TRUE	TYROSINE_PHOSPHATASE_INHIBITOR:PC3:trt_cp	0.8046	0.4183	1.3921
CP_FLT3_INHIBITOR:HEPG2:TRT_CP	PCL	8	6	8	100	6	100	CP_FLT3_INHIBITOR	HEPG2	TRT_CP	TRUE	CP_FLT3_INHIBITOR:HEPG2:trt_cp	0.7982	0.4183	1.381
REACTOME_OXYGEN_DEPENDENT_PROLINE_HYDROXYLATION_OF_HYPOXIA_INDUCIBLE_FACTOR_ALPHA:VCAP:TRT_SH.CGS	PATHWAY_SET	8	18	3	37.5	8	44.4444	REACTOME_OXYGEN_DEPENDENT_PROLINE_HYDROXYLATION_OF_HYPOXIA_INDUCIBLE_FACTOR_ALPHA	VCAP	TRT_SH.CGS	TRUE	REACTOME_OXYGEN_DEPENDENT_PROLINE_HYDROXYLATION_OF_HYPOXIA_INDUCIBLE_FACTOR_ALPHA:VCAP:trt_sh.cgs	0.7969	0.4183	1.3788
REACTOME_EFFECTS_OF_PIP2_HYDROLYSIS:A375:TRT_SH.CGS	PATHWAY_SET	9	23	5	55.5556	9	39.1304	REACTOME_EFFECTS_OF_PIP2_HYDROLYSIS	A375	TRT_SH.CGS	TRUE	REACTOME_EFFECTS_OF_PIP2_HYDROLYSIS:A375:trt_sh.cgs	0.7904	0.4183	1.4262
PROSTANOID_RECEPTOR_AGONIST:HA1E:TRT_CP	MOA_CLASS	9	14	7	77.7778	7	50	PROSTANOID_RECEPTOR_AGONIST	HA1E	TRT_CP	TRUE	PROSTANOID_RECEPTOR_AGONIST:HA1E:trt_cp	0.7876	0.4183	1.4212
REACTOME_AMINO_ACID_SYNTHESIS_AND_INTERCONVERSION_TRANSAMINATION:VCAP:TRT_SH.CGS	PATHWAY_SET	9	17	5	55.5556	9	52.9412	REACTOME_AMINO_ACID_SYNTHESIS_AND_INTERCONVERSION_TRANSAMINATION	VCAP	TRT_SH.CGS	TRUE	REACTOME_AMINO_ACID_SYNTHESIS_AND_INTERCONVERSION_TRANSAMINATION:VCAP:trt_sh.cgs	0.7836	0.4183	1.414
BIOCARTA_RAS_PATHWAY:HCC515:TRT_SH.CGS	PATHWAY_SET	9	23	4	44.4444	9	39.1304	BIOCARTA_RAS_PATHWAY	HCC515	TRT_SH.CGS	TRUE	BIOCARTA_RAS_PATHWAY:HCC515:trt_sh.cgs	0.7826	0.4183	1.4122
CP_DOPAMINE_RECEPTOR_ANTAGONIST:HEK293:TRT_CP	PCL	9	22	3	33.3333	9	40.9091	CP_DOPAMINE_RECEPTOR_ANTAGONIST	HEK293	TRT_CP	TRUE	CP_DOPAMINE_RECEPTOR_ANTAGONIST:HEK293:trt_cp	0.7758	0.4183	1.3999
REACTOME_TETRAHYDROBIOPTERIN_BH4_SYNTHESIS_RECYCLING_SALVAGE_AND_REGULATION:MCF7:TRT_SH.CGS	PATHWAY_SET	9	13	3	33.3333	9	69.2308	REACTOME_TETRAHYDROBIOPTERIN_BH4_SYNTHESIS_RECYCLING_SALVAGE_AND_REGULATION	MCF7	TRT_SH.CGS	TRUE	REACTOME_TETRAHYDROBIOPTERIN_BH4_SYNTHESIS_RECYCLING_SALVAGE_AND_REGULATION:MCF7:trt_sh.cgs	0.775	0.4183	1.3985
BIOCARTA_D4GDI_PATHWAY:A375:TRT_OE	PATHWAY_SET	9	13	5	55.5556	6	46.1538	BIOCARTA_D4GDI_PATHWAY	A375	TRT_OE	TRUE	BIOCARTA_D4GDI_PATHWAY:A375:trt_oe	0.7708	0.4183	1.3909
OE_NFKB_ACTIVATION:PC3:TRT_OE	PCL	9	7	3	33.3333	7	100	OE_NFKB_ACTIVATION	PC3	TRT_OE	TRUE	OE_NFKB_ACTIVATION:PC3:trt_oe	0.7679	0.4183	1.3857
REACTOME_RETROGRADE_NEUROTROPHIN_SIGNALLING:A375:TRT_XPR	PATHWAY_SET	9	13	3	33.3333	4	30.7692	REACTOME_RETROGRADE_NEUROTROPHIN_SIGNALLING	A375	TRT_XPR	TRUE	REACTOME_RETROGRADE_NEUROTROPHIN_SIGNALLING:A375:trt_xpr	0.7633	0.4183	1.3773
BIOCARTA_CELLCYCLE_PATHWAY:VCAP:TRT_SH.CGS	PATHWAY_SET	9	23	4	44.4444	9	39.1304	BIOCARTA_CELLCYCLE_PATHWAY	VCAP	TRT_SH.CGS	TRUE	BIOCARTA_CELLCYCLE_PATHWAY:VCAP:trt_sh.cgs	0.7629	0.4183	1.3766
REACTOME_APC_CDC20_MEDIATED_DEGRADATION_OF_NEK2A:A375:TRT_SH.CGS	PATHWAY_SET	9	25	6	66.6667	9	36	REACTOME_APC_CDC20_MEDIATED_DEGRADATION_OF_NEK2A	A375	TRT_SH.CGS	TRUE	REACTOME_APC_CDC20_MEDIATED_DEGRADATION_OF_NEK2A:A375:trt_sh.cgs	0.7622	0.4183	1.3753
REACTOME_ERKS_ARE_INACTIVATED:A375:TRT_OE	PATHWAY_SET	9	12	6	66.6667	8	66.6667	REACTOME_ERKS_ARE_INACTIVATED	A375	TRT_OE	TRUE	REACTOME_ERKS_ARE_INACTIVATED:A375:trt_oe	0.7614	0.4183	1.374
REACTOME_NFKB_IS_ACTIVATED_AND_SIGNALS_SURVIVAL:MCF7:TRT_SH.CGS	PATHWAY_SET	9	11	4	44.4444	9	81.8182	REACTOME_NFKB_IS_ACTIVATED_AND_SIGNALS_SURVIVAL	MCF7	TRT_SH.CGS	TRUE	REACTOME_NFKB_IS_ACTIVATED_AND_SIGNALS_SURVIVAL:MCF7:trt_sh.cgs	0.7614	0.4183	1.374
AKT_INHIBITOR:HELA:TRT_CP	MOA_CLASS	10	28	10	100	9	32.1429	AKT_INHIBITOR	HELA	TRT_CP	TRUE	AKT_INHIBITOR:HELA:trt_cp	0.7341	0.4183	1.4135
REACTOME_AMINO_ACID_TRANSPORT_ACROSS_THE_PLASMA_MEMBRANE:A375:TRT_SH.CGS	PATHWAY_SET	12	31	5	41.6667	12	38.7097	REACTOME_AMINO_ACID_TRANSPORT_ACROSS_THE_PLASMA_MEMBRANE	A375	TRT_SH.CGS	TRUE	REACTOME_AMINO_ACID_TRANSPORT_ACROSS_THE_PLASMA_MEMBRANE:A375:trt_sh.cgs	0.7337	0.4183	1.4299
BIOCARTA_IL3_PATHWAY:PC3:TRT_SH.CGS	PATHWAY_SET	10	15	5	50	10	66.6667	BIOCARTA_IL3_PATHWAY	PC3	TRT_SH.CGS	TRUE	BIOCARTA_IL3_PATHWAY:PC3:trt_sh.cgs	0.7269	0.4183	1.3996
CP_NFKB_PATHWAY_INHIBITOR:PC3:TRT_CP	PCL	10	7	8	80	6	85.7143	CP_NFKB_PATHWAY_INHIBITOR	PC3	TRT_CP	TRUE	CP_NFKB_PATHWAY_INHIBITOR:PC3:trt_cp	0.7129	0.4183	1.3727
MEK_INHIBITOR:U2OS:TRT_CP	MOA_CLASS	10	24	4	40	10	41.6667	MEK_INHIBITOR	U2OS	TRT_CP	TRUE	MEK_INHIBITOR:U2OS:trt_cp	0.7125	0.4183	1.372
CP_PROTEIN_SYNTHESIS_INHIBITOR:A549:TRT_CP	PCL	13	8	4	30.7692	7	87.5	CP_PROTEIN_SYNTHESIS_INHIBITOR	A549	TRT_CP	TRUE	CP_PROTEIN_SYNTHESIS_INHIBITOR:A549:trt_cp	0.7072	0.4183	1.4259
AURORA_KINASE_INHIBITOR:HELA:TRT_CP	MOA_CLASS	13	31	12	92.3077	13	41.9355	AURORA_KINASE_INHIBITOR	HELA	TRT_CP	TRUE	AURORA_KINASE_INHIBITOR:HELA:trt_cp	0.7066	0.4183	1.4247
BIOCARTA_PROTEASOME_PATHWAY:PC3:TRT_SH.CGS	PATHWAY_SET	12	28	9	75	12	42.8571	BIOCARTA_PROTEASOME_PATHWAY	PC3	TRT_SH.CGS	TRUE	BIOCARTA_PROTEASOME_PATHWAY:PC3:trt_sh.cgs	0.7037	0.4183	1.3714
REACTOME_CITRIC_ACID_CYCLE_TCA_CYCLE:VCAP:TRT_SH.CGS	PATHWAY_SET	11	21	4	36.3636	11	52.381	REACTOME_CITRIC_ACID_CYCLE_TCA_CYCLE	VCAP	TRT_SH.CGS	TRUE	REACTOME_CITRIC_ACID_CYCLE_TCA_CYCLE:VCAP:trt_sh.cgs	0.7024	0.4183	1.3709
CP_PROTEIN_SYNTHESIS_INHIBITOR:HT29:TRT_CP	PCL	13	8	6	46.1538	7	87.5	CP_PROTEIN_SYNTHESIS_INHIBITOR	HT29	TRT_CP	TRUE	CP_PROTEIN_SYNTHESIS_INHIBITOR:HT29:trt_cp	0.6789	0.4183	1.3687
FLT3_INHIBITOR:HELA:TRT_CP	MOA_CLASS	14	25	11	78.5714	14	56	FLT3_INHIBITOR	HELA	TRT_CP	TRUE	FLT3_INHIBITOR:HELA:trt_cp	0.675	0.4183	1.3941
PID_IL27_PATHWAY:A549:TRT_LIG	PATHWAY_SET	15	26	6	40	8	30.7692	PID_IL27_PATHWAY	A549	TRT_LIG	TRUE	PID_IL27_PATHWAY:A549:trt_lig	0.6699	0.4183	1.4212
PKC_INHIBITOR:HA1E:TRT_CP	MOA_CLASS	14	21	10	71.4286	13	61.9048	PKC_INHIBITOR	HA1E	TRT_CP	TRUE	PKC_INHIBITOR:HA1E:trt_cp	0.6682	0.4183	1.3802
BIOCARTA_EGFR_SMRTE_PATHWAY:A375:TRT_OE	PATHWAY_SET	15	11	5	33.3333	4	36.3636	BIOCARTA_EGFR_SMRTE_PATHWAY	A375	TRT_OE	TRUE	BIOCARTA_EGFR_SMRTE_PATHWAY:A375:trt_oe	0.6652	0.4183	1.4112
BIOCARTA_CTCF_PATHWAY:MCF7:TRT_SH.CGS	PATHWAY_SET	16	23	6	37.5	16	69.5652	BIOCARTA_CTCF_PATHWAY	MCF7	TRT_SH.CGS	TRUE	BIOCARTA_CTCF_PATHWAY:MCF7:trt_sh.cgs	0.6644	0.4183	1.4279
BIOCARTA_SRCRPTP_PATHWAY:AGS:TRT_XPR	PATHWAY_SET	15	11	9	60	7	63.6364	BIOCARTA_SRCRPTP_PATHWAY	AGS	TRT_XPR	TRUE	BIOCARTA_SRCRPTP_PATHWAY:AGS:trt_xpr	0.6619	0.4183	1.4042
CP_ESTROGEN_RECEPTOR_ANTAGONIST:MCF7:TRT_CP	PCL	16	7	14	87.5	7	100	CP_ESTROGEN_RECEPTOR_ANTAGONIST	MCF7	TRT_CP	TRUE	CP_ESTROGEN_RECEPTOR_ANTAGONIST:MCF7:trt_cp	0.6615	0.4183	1.4216
KIT_INHIBITOR:ASC:TRT_CP	MOA_CLASS	15	19	12	80	13	68.4211	KIT_INHIBITOR	ASC	TRT_CP	TRUE	KIT_INHIBITOR:ASC:trt_cp	0.6556	0.4183	1.3908
PID_PS1_PATHWAY:HEPG2:TRT_SH.CGS	PATHWAY_SET	19	46	6	31.5789	19	41.3043	PID_PS1_PATHWAY	HEPG2	TRT_SH.CGS	TRUE	PID_PS1_PATHWAY:HEPG2:trt_sh.cgs	0.6532	0.4183	1.4217
REACTOME_SPRY_REGULATION_OF_FGF_SIGNALING:ES2:TRT_XPR	PATHWAY_SET	17	14	6	35.2941	6	42.8571	REACTOME_SPRY_REGULATION_OF_FGF_SIGNALING	ES2	TRT_XPR	TRUE	REACTOME_SPRY_REGULATION_OF_FGF_SIGNALING:ES2:trt_xpr	0.6526	0.4183	1.4274
ST_P38_MAPK_PATHWAY:VCAP:TRT_SH.CGS	PATHWAY_SET	19	37	10	52.6316	19	51.3514	ST_P38_MAPK_PATHWAY	VCAP	TRT_SH.CGS	TRUE	ST_P38_MAPK_PATHWAY:VCAP:trt_sh.cgs	0.6519	0.4183	1.4189
NFKB_PATHWAY_INHIBITOR:HELA:TRT_CP	MOA_CLASS	16	47	9	56.25	15	31.9149	NFKB_PATHWAY_INHIBITOR	HELA	TRT_CP	TRUE	NFKB_PATHWAY_INHIBITOR:HELA:trt_cp	0.6491	0.4183	1.395
PID_HDAC_CLASSII_PATHWAY:MCF7:TRT_SH.CGS	PATHWAY_SET	19	34	6	31.5789	19	55.8824	PID_HDAC_CLASSII_PATHWAY	MCF7	TRT_SH.CGS	TRUE	PID_HDAC_CLASSII_PATHWAY:MCF7:trt_sh.cgs	0.6471	0.4183	1.4085
PID_ANTHRAX_PATHWAY:A375:TRT_OE	PATHWAY_SET	16	17	7	43.75	9	52.9412	PID_ANTHRAX_PATHWAY	A375	TRT_OE	TRUE	PID_ANTHRAX_PATHWAY:A375:trt_oe	0.647	0.4183	1.3905
KEGG_CITRATE_CYCLE_TCA_CYCLE:VCAP:TRT_SH.CGS	PATHWAY_SET	17	32	8	47.0588	17	53.125	KEGG_CITRATE_CYCLE_TCA_CYCLE	VCAP	TRT_SH.CGS	TRUE	KEGG_CITRATE_CYCLE_TCA_CYCLE:VCAP:trt_sh.cgs	0.645	0.4183	1.4108
BIOCARTA_TOLL_PATHWAY:U2OS:TRT_OE	PATHWAY_SET	18	37	8	44.4444	13	35.1351	BIOCARTA_TOLL_PATHWAY	U2OS	TRT_OE	TRUE	BIOCARTA_TOLL_PATHWAY:U2OS:trt_oe	0.6448	0.4183	1.4273
REACTOME_SMAD2_SMAD3_SMAD4_HETEROTRIMER_REGULATES_TRANSCRIPTION:A375:TRT_SH.CGS	PATHWAY_SET	16	27	9	56.25	16	59.2593	REACTOME_SMAD2_SMAD3_SMAD4_HETEROTRIMER_REGULATES_TRANSCRIPTION	A375	TRT_SH.CGS	TRUE	REACTOME_SMAD2_SMAD3_SMAD4_HETEROTRIMER_REGULATES_TRANSCRIPTION:A375:trt_sh.cgs	0.6447	0.4183	1.3856
BIOCARTA_IL4_PATHWAY:MCF7:TRT_XPR	PATHWAY_SET	18	11	6	33.3333	8	72.7273	BIOCARTA_IL4_PATHWAY	MCF7	TRT_XPR	TRUE	BIOCARTA_IL4_PATHWAY:MCF7:trt_xpr	0.6431	0.4183	1.4235
VITAMIN_D_RECEPTOR_AGONIST:PC3:TRT_CP	MOA_CLASS	17	13	10	58.8235	10	76.9231	VITAMIN_D_RECEPTOR_AGONIST	PC3	TRT_CP	TRUE	VITAMIN_D_RECEPTOR_AGONIST:PC3:trt_cp	0.6426	0.4183	1.4055
PID_TCPTP_PATHWAY:HT29:TRT_SH.CGS	PATHWAY_SET	19	43	9	47.3684	19	44.186	PID_TCPTP_PATHWAY	HT29	TRT_SH.CGS	TRUE	PID_TCPTP_PATHWAY:HT29:trt_sh.cgs	0.6409	0.4183	1.3949
REACTOME_REGULATION_OF_HYPOXIA_INDUCIBLE_FACTOR_HIF_BY_OXYGEN:MCF7:TRT_SH.CGS	PATHWAY_SET	16	25	9	56.25	16	64	REACTOME_REGULATION_OF_HYPOXIA_INDUCIBLE_FACTOR_HIF_BY_OXYGEN	MCF7	TRT_SH.CGS	TRUE	REACTOME_REGULATION_OF_HYPOXIA_INDUCIBLE_FACTOR_HIF_BY_OXYGEN:MCF7:trt_sh.cgs	0.6402	0.4183	1.3758
PID_EPHRINB_REV_PATHWAY:MCF7:TRT_SH.CGS	PATHWAY_SET	19	30	6	31.5789	19	63.3333	PID_EPHRINB_REV_PATHWAY	MCF7	TRT_SH.CGS	TRUE	PID_EPHRINB_REV_PATHWAY:MCF7:trt_sh.cgs	0.6381	0.4183	1.3889
BIOCARTA_LONGEVITY_PATHWAY:HT29:TRT_XPR	PATHWAY_SET	19	15	8	42.1053	8	53.3333	BIOCARTA_LONGEVITY_PATHWAY	HT29	TRT_XPR	TRUE	BIOCARTA_LONGEVITY_PATHWAY:HT29:trt_xpr	0.6377	0.4183	1.388
REACTOME_PECAM1_INTERACTIONS:HA1E:TRT_OE	PATHWAY_SET	18	10	7	38.8889	7	70	REACTOME_PECAM1_INTERACTIONS	HA1E	TRT_OE	TRUE	REACTOME_PECAM1_INTERACTIONS:HA1E:trt_oe	0.6344	0.4183	1.4042
STEROIDAL_PROGESTIN:TRT_CP	MOA_CLASS	17	4	7	41.1765	3	75	STEROIDAL_PROGESTIN	-666	TRT_CP	TRUE	STEROIDAL_PROGESTIN:trt_cp	0.6277	0.4183	1.373
REACTOME_IONOTROPIC_ACTIVITY_OF_KAINATE_RECEPTORS:TRT_SH.CGS	PATHWAY_SET	21	11	7	33.3333	5	45.4545	REACTOME_IONOTROPIC_ACTIVITY_OF_KAINATE_RECEPTORS	-666	TRT_SH.CGS	TRUE	REACTOME_IONOTROPIC_ACTIVITY_OF_KAINATE_RECEPTORS:trt_sh.cgs	0.6269	0.4183	1.4223
AKT_INHIBITOR:A375:TRT_CP	MOA_CLASS	20	28	13	65	15	53.5714	AKT_INHIBITOR	A375	TRT_CP	TRUE	AKT_INHIBITOR:A375:trt_cp	0.6256	0.4183	1.4139
PID_MTOR_4PATHWAY:HCC515:TRT_SH.CGS	PATHWAY_SET	22	69	8	36.3636	22	31.8841	PID_MTOR_4PATHWAY	HCC515	TRT_SH.CGS	TRUE	PID_MTOR_4PATHWAY:HCC515:trt_sh.cgs	0.6217	0.4183	1.4221
REACTOME_SHC_RELATED_EVENTS:AGS:TRT_XPR	PATHWAY_SET	23	17	7	30.4348	12	70.5882	REACTOME_SHC_RELATED_EVENTS	AGS	TRT_XPR	TRUE	REACTOME_SHC_RELATED_EVENTS:AGS:trt_xpr	0.621	0.4183	1.4011
REACTOME_NUCLEAR_RECEPTOR_TRANSCRIPTION_PATHWAY:VCAP:TRT_SH.CGS	PATHWAY_SET	20	48	9	45	20	41.6667	REACTOME_NUCLEAR_RECEPTOR_TRANSCRIPTION_PATHWAY	VCAP	TRT_SH.CGS	TRUE	REACTOME_NUCLEAR_RECEPTOR_TRANSCRIPTION_PATHWAY:VCAP:trt_sh.cgs	0.6182	0.4183	1.3971
REACTOME_NEPHRIN_INTERACTIONS:U251MG:TRT_XPR	PATHWAY_SET	21	19	7	33.3333	11	57.8947	REACTOME_NEPHRIN_INTERACTIONS	U251MG	TRT_XPR	TRUE	REACTOME_NEPHRIN_INTERACTIONS:U251MG:trt_xpr	0.6125	0.4183	1.3898
PPAR_RECEPTOR_AGONIST:NPC:TRT_CP	MOA_CLASS	24	37	8	33.3333	24	64.8649	PPAR_RECEPTOR_AGONIST	NPC	TRT_CP	TRUE	PPAR_RECEPTOR_AGONIST:NPC:trt_cp	0.6117	0.4183	1.4237
PID_P38_MKK3_6PATHWAY:A375:TRT_OE	PATHWAY_SET	20	26	7	35	11	42.3077	PID_P38_MKK3_6PATHWAY	A375	TRT_OE	TRUE	PID_P38_MKK3_6PATHWAY:A375:trt_oe	0.6116	0.4183	1.3822
PID_TNF_PATHWAY:A375:TRT_SH.CGS	PATHWAY_SET	24	46	12	50	24	52.1739	PID_TNF_PATHWAY	A375	TRT_SH.CGS	TRUE	PID_TNF_PATHWAY:A375:trt_sh.cgs	0.6089	0.4183	1.4173
CP_TUBULIN_INHIBITOR:HEPG2:TRT_CP	PCL	20	20	9	45	14	70	CP_TUBULIN_INHIBITOR	HEPG2	TRT_CP	TRUE	CP_TUBULIN_INHIBITOR:HEPG2:trt_cp	0.6075	0.4183	1.3728
CP_ATPASE_INHIBITOR:HCC515:TRT_CP	PCL	21	16	10	47.619	15	93.75	CP_ATPASE_INHIBITOR	HCC515	TRT_CP	TRUE	CP_ATPASE_INHIBITOR:HCC515:trt_cp	0.6062	0.4183	1.3754
REACTOME_SMAD2_SMAD3_SMAD4_HETEROTRIMER_REGULATES_TRANSCRIPTION:HT29:TRT_XPR	PATHWAY_SET	24	27	8	33.3333	13	48.1481	REACTOME_SMAD2_SMAD3_SMAD4_HETEROTRIMER_REGULATES_TRANSCRIPTION	HT29	TRT_XPR	TRUE	REACTOME_SMAD2_SMAD3_SMAD4_HETEROTRIMER_REGULATES_TRANSCRIPTION:HT29:trt_xpr	0.6061	0.4183	1.4107
PID_P38_ALPHA_BETA_DOWNSTREAM_PATHWAY:VCAP:TRT_SH.CGS	PATHWAY_SET	23	38	9	39.1304	23	60.5263	PID_P38_ALPHA_BETA_DOWNSTREAM_PATHWAY	VCAP	TRT_SH.CGS	TRUE	PID_P38_ALPHA_BETA_DOWNSTREAM_PATHWAY:VCAP:trt_sh.cgs	0.6057	0.4183	1.3665
BIOCARTA_BARRESTIN_SRC_PATHWAY:SALE:TRT_OE	PATHWAY_SET	22	15	9	40.9091	6	40	BIOCARTA_BARRESTIN_SRC_PATHWAY	SALE	TRT_OE	TRUE	BIOCARTA_BARRESTIN_SRC_PATHWAY:SALE:trt_oe	0.6038	0.4183	1.3811
BIOCARTA_CDK5_PATHWAY:SALE:TRT_OE	PATHWAY_SET	21	11	9	42.8571	5	45.4545	BIOCARTA_CDK5_PATHWAY	SALE	TRT_OE	TRUE	BIOCARTA_CDK5_PATHWAY:SALE:trt_oe	0.6038	0.4183	1.37
PID_P53_REGULATION_PATHWAY:VCAP:TRT_SH.CGS	PATHWAY_SET	21	59	7	33.3333	21	35.5932	PID_P53_REGULATION_PATHWAY	VCAP	TRT_SH.CGS	TRUE	PID_P53_REGULATION_PATHWAY:VCAP:trt_sh.cgs	0.6035	0.4183	1.3693
REACTOME_ANTIGEN_PROCESSING_CROSS_PRESENTATION:HT29:TRT_SH.CGS	PATHWAY_SET	26	74	17	65.3846	26	35.1351	REACTOME_ANTIGEN_PROCESSING_CROSS_PRESENTATION	HT29	TRT_SH.CGS	TRUE	REACTOME_ANTIGEN_PROCESSING_CROSS_PRESENTATION:HT29:trt_sh.cgs	0.6023	0.4183	1.4133
PID_P53_REGULATION_PATHWAY:HT29:TRT_SH.CGS	PATHWAY_SET	25	59	9	36	25	42.3729	PID_P53_REGULATION_PATHWAY	HT29	TRT_SH.CGS	TRUE	PID_P53_REGULATION_PATHWAY:HT29:trt_sh.cgs	0.5896	0.4183	1.3728
ST_INTERLEUKIN_4_PATHWAY:MCF7:TRT_XPR	PATHWAY_SET	26	26	8	30.7692	12	46.1538	ST_INTERLEUKIN_4_PATHWAY	MCF7	TRT_XPR	TRUE	ST_INTERLEUKIN_4_PATHWAY:MCF7:trt_xpr	0.5888	0.4183	1.3816
REACTOME_SHC1_EVENTS_IN_EGFR_SIGNALING:U251MG:TRT_XPR	PATHWAY_SET	24	15	12	50	12	80	REACTOME_SHC1_EVENTS_IN_EGFR_SIGNALING	U251MG	TRT_XPR	TRUE	REACTOME_SHC1_EVENTS_IN_EGFR_SIGNALING:U251MG:trt_xpr	0.5867	0.4183	1.3656
REACTOME_SIGNALING_BY_TGF_BETA_RECEPTOR_COMPLEX:A549:TRT_SH.CGS	PATHWAY_SET	26	62	12	46.1538	26	41.9355	REACTOME_SIGNALING_BY_TGF_BETA_RECEPTOR_COMPLEX	A549	TRT_SH.CGS	TRUE	REACTOME_SIGNALING_BY_TGF_BETA_RECEPTOR_COMPLEX:A549:trt_sh.cgs	0.5861	0.4183	1.3753
ALCOHOL_DEHYDROGENASE_INHIBITOR:TRT_CP	MOA_CLASS	30	4	15	50	3	75	ALCOHOL_DEHYDROGENASE_INHIBITOR	-666	TRT_CP	TRUE	ALCOHOL_DEHYDROGENASE_INHIBITOR:trt_cp	0.5841	0.4183	1.4221
REACTOME_CYCLIN_A_B1_ASSOCIATED_EVENTS_DURING_G2_M_TRANSITION:U251MG:TRT_XPR	PATHWAY_SET	30	15	25	83.3333	13	86.6667	REACTOME_CYCLIN_A_B1_ASSOCIATED_EVENTS_DURING_G2_M_TRANSITION	U251MG	TRT_XPR	TRUE	REACTOME_CYCLIN_A_B1_ASSOCIATED_EVENTS_DURING_G2_M_TRANSITION:U251MG:trt_xpr	0.5832	0.4183	1.4201
REACTOME_M_G1_TRANSITION:HT29:TRT_SH.CGS	PATHWAY_SET	29	80	20	68.9655	29	36.25	REACTOME_M_G1_TRANSITION	HT29	TRT_SH.CGS	TRUE	REACTOME_M_G1_TRANSITION:HT29:trt_sh.cgs	0.5829	0.4183	1.4193
PID_RHOA_PATHWAY:PC3:TRT_OE	PATHWAY_SET	31	45	11	35.4839	16	35.5556	PID_RHOA_PATHWAY	PC3	TRT_OE	TRUE	PID_RHOA_PATHWAY:PC3:trt_oe	0.5823	0.4183	1.4179
BIOCARTA_NO2IL12_PATHWAY:BICR6:TRT_XPR	PATHWAY_SET	33	17	10	30.303	17	100	BIOCARTA_NO2IL12_PATHWAY	BICR6	TRT_XPR	TRUE	BIOCARTA_NO2IL12_PATHWAY:BICR6:trt_xpr	0.582	0.4183	1.4172
BIOCARTA_P53HYPOXIA_PATHWAY:U251MG:TRT_XPR	PATHWAY_SET	35	23	15	42.8571	17	73.913	BIOCARTA_P53HYPOXIA_PATHWAY	U251MG	TRT_XPR	TRUE	BIOCARTA_P53HYPOXIA_PATHWAY:U251MG:trt_xpr	0.5816	0.4183	1.4161
PID_IL2_STAT5_PATHWAY:PC3:TRT_OE	PATHWAY_SET	31	30	10	32.2581	16	53.3333	PID_IL2_STAT5_PATHWAY	PC3	TRT_OE	TRUE	PID_IL2_STAT5_PATHWAY:PC3:trt_oe	0.5808	0.4183	1.4141
REACTOME_GRB2_EVENTS_IN_ERBB2_SIGNALING:U251MG:TRT_XPR	PATHWAY_SET	33	22	15	45.4545	17	77.2727	REACTOME_GRB2_EVENTS_IN_ERBB2_SIGNALING	U251MG	TRT_XPR	TRUE	REACTOME_GRB2_EVENTS_IN_ERBB2_SIGNALING:U251MG:trt_xpr	0.5792	0.4183	1.4103
REACTOME_RIG_I_MDA5_MEDIATED_INDUCTION_OF_IFN_ALPHA_BETA_PATHWAYS:MCF7:TRT_SH.CGS	PATHWAY_SET	34	73	18	52.9412	34	46.5753	REACTOME_RIG_I_MDA5_MEDIATED_INDUCTION_OF_IFN_ALPHA_BETA_PATHWAYS	MCF7	TRT_SH.CGS	TRUE	REACTOME_RIG_I_MDA5_MEDIATED_INDUCTION_OF_IFN_ALPHA_BETA_PATHWAYS:MCF7:trt_sh.cgs	0.5783	0.4183	1.408
BIOCARTA_ACTINY_PATHWAY:BICR6:TRT_XPR	PATHWAY_SET	28	20	14	50	14	70	BIOCARTA_ACTINY_PATHWAY	BICR6	TRT_XPR	TRUE	BIOCARTA_ACTINY_PATHWAY:BICR6:trt_xpr	0.5765	0.4183	1.4038
PID_P53_REGULATION_PATHWAY:MCF7:TRT_SH.CGS	PATHWAY_SET	30	59	12	40	30	50.8475	PID_P53_REGULATION_PATHWAY	MCF7	TRT_SH.CGS	TRUE	PID_P53_REGULATION_PATHWAY:MCF7:trt_sh.cgs	0.5732	0.4183	1.3955
BIOCARTA_TNFR2_PATHWAY:HA1E:TRT_OE	PATHWAY_SET	31	18	16	51.6129	14	77.7778	BIOCARTA_TNFR2_PATHWAY	HA1E	TRT_OE	TRUE	BIOCARTA_TNFR2_PATHWAY:HA1E:trt_oe	0.5692	0.4183	1.386
BIOCARTA_SPPA_PATHWAY:AALE:TRT_OE	PATHWAY_SET	31	22	14	45.1613	7	31.8182	BIOCARTA_SPPA_PATHWAY	AALE	TRT_OE	TRUE	BIOCARTA_SPPA_PATHWAY:AALE:trt_oe	0.5661	0.4183	1.3782
BIOCARTA_CCR3_PATHWAY:AALE:TRT_OE	PATHWAY_SET	32	23	15	46.875	7	30.4348	BIOCARTA_CCR3_PATHWAY	AALE	TRT_OE	TRUE	BIOCARTA_CCR3_PATHWAY:AALE:trt_oe	0.5661	0.4183	1.3782
BIOCARTA_RHO_PATHWAY:BICR6:TRT_XPR	PATHWAY_SET	28	32	12	42.8571	14	43.75	BIOCARTA_RHO_PATHWAY	BICR6	TRT_XPR	TRUE	BIOCARTA_RHO_PATHWAY:BICR6:trt_xpr	0.5656	0.4183	1.3772
PID_IGF1_PATHWAY:AGS:TRT_XPR	PATHWAY_SET	33	30	10	30.303	15	50	PID_IGF1_PATHWAY	AGS	TRT_XPR	TRUE	PID_IGF1_PATHWAY:AGS:trt_xpr	0.5643	0.4183	1.3739
PID_IGF1_PATHWAY:U251MG:TRT_XPR	PATHWAY_SET	33	30	11	33.3333	15	50	PID_IGF1_PATHWAY	U251MG	TRT_XPR	TRUE	PID_IGF1_PATHWAY:U251MG:trt_xpr	0.5637	0.4183	1.3725
REACTOME_P38MAPK_EVENTS:AALE:TRT_OE	PATHWAY_SET	29	13	17	58.6207	7	53.8462	REACTOME_P38MAPK_EVENTS	AALE	TRT_OE	TRUE	REACTOME_P38MAPK_EVENTS:AALE:trt_oe	0.5626	0.4183	1.3699
CDK_INHIBITOR:A549:TRT_CP	MOA_CLASS	28	52	14	50	25	48.0769	CDK_INHIBITOR	A549	TRT_CP	TRUE	CDK_INHIBITOR:A549:trt_cp	0.5625	0.4183	1.3695
CP_TUBULIN_INHIBITOR:HT29:TRT_CP	PCL	28	20	18	64.2857	18	90	CP_TUBULIN_INHIBITOR	HT29	TRT_CP	TRUE	CP_TUBULIN_INHIBITOR:HT29:trt_cp	0.5622	0.4183	1.3689
ST_G_ALPHA_S_PATHWAY:HA1E:TRT_OE	PATHWAY_SET	30	16	20	66.6667	9	56.25	ST_G_ALPHA_S_PATHWAY	HA1E	TRT_OE	TRUE	ST_G_ALPHA_S_PATHWAY:HA1E:trt_oe	0.5622	0.4183	1.3687
KEGG_RENAL_CELL_CARCINOMA:HT29:TRT_SH.CGS	PATHWAY_SET	30	70	10	33.3333	30	42.8571	KEGG_RENAL_CELL_CARCINOMA	HT29	TRT_SH.CGS	TRUE	KEGG_RENAL_CELL_CARCINOMA:HT29:trt_sh.cgs	0.562	0.4183	1.3683
REACTOME_ACTIVATION_OF_NF_KAPPAB_IN_B_CELLS:HT29:TRT_SH.CGS	PATHWAY_SET	31	63	20	64.5161	31	49.2063	REACTOME_ACTIVATION_OF_NF_KAPPAB_IN_B_CELLS	HT29	TRT_SH.CGS	TRUE	REACTOME_ACTIVATION_OF_NF_KAPPAB_IN_B_CELLS:HT29:trt_sh.cgs	0.5617	0.4183	1.3677
REACTOME_SIGNALING_BY_NOTCH1:A375:TRT_SH.CGS	PATHWAY_SET	35	69	13	37.1429	35	50.7246	REACTOME_SIGNALING_BY_NOTCH1	A375	TRT_SH.CGS	TRUE	REACTOME_SIGNALING_BY_NOTCH1:A375:trt_sh.cgs	0.5617	0.4183	1.3676
REACTOME_REGULATION_OF_THE_FANCONI_ANEMIA_PATHWAY:TRT_SH.CGS	PATHWAY_SET	33	8	15	45.4545	5	62.5	REACTOME_REGULATION_OF_THE_FANCONI_ANEMIA_PATHWAY	-666	TRT_SH.CGS	TRUE	REACTOME_REGULATION_OF_THE_FANCONI_ANEMIA_PATHWAY:trt_sh.cgs	0.5615	0.4183	1.3671
REACTOME_M_G1_TRANSITION:PC3:TRT_SH.CGS	PATHWAY_SET	40	80	22	55	40	50	REACTOME_M_G1_TRANSITION	PC3	TRT_SH.CGS	TRUE	REACTOME_M_G1_TRANSITION:PC3:trt_sh.cgs	0.5342	0.4183	1.4303
ST_ERK1_ERK2_MAPK_PATHWAY:SALE:TRT_OE	PATHWAY_SET	47	32	24	51.0638	12	37.5	ST_ERK1_ERK2_MAPK_PATHWAY	SALE	TRT_OE	TRUE	ST_ERK1_ERK2_MAPK_PATHWAY:SALE:trt_oe	0.5335	0.4183	1.4284
BIOCARTA_TNFR1_PATHWAY:HA1E:TRT_OE	PATHWAY_SET	42	29	16	38.0952	16	55.1724	BIOCARTA_TNFR1_PATHWAY	HA1E	TRT_OE	TRUE	BIOCARTA_TNFR1_PATHWAY:HA1E:trt_oe	0.5328	0.4183	1.4266
REACTOME_ACTIVATION_OF_NMDA_RECEPTOR_UPON_GLUTAMATE_BINDING_AND_POSTSYNAPTIC_EVENTS:U251MG:TRT_XPR	PATHWAY_SET	46	37	14	30.4348	24	64.8649	REACTOME_ACTIVATION_OF_NMDA_RECEPTOR_UPON_GLUTAMATE_BINDING_AND_POSTSYNAPTIC_EVENTS	U251MG	TRT_XPR	TRUE	REACTOME_ACTIVATION_OF_NMDA_RECEPTOR_UPON_GLUTAMATE_BINDING_AND_POSTSYNAPTIC_EVENTS:U251MG:trt_xpr	0.5318	0.4183	1.4238
TUBULIN_INHIBITOR:HT29:TRT_CP	MOA_CLASS	37	30	20	54.0541	23	76.6667	TUBULIN_INHIBITOR	HT29	TRT_CP	TRUE	TUBULIN_INHIBITOR:HT29:trt_cp	0.5293	0.4183	1.4171
PID_RETINOIC_ACID_PATHWAY:A375:TRT_OE	PATHWAY_SET	38	30	15	39.4737	21	70	PID_RETINOIC_ACID_PATHWAY	A375	TRT_OE	TRUE	PID_RETINOIC_ACID_PATHWAY:A375:trt_oe	0.5292	0.4183	1.4169
PID_CD40_PATHWAY:A375:TRT_OE	PATHWAY_SET	48	31	17	35.4167	22	70.9677	PID_CD40_PATHWAY	A375	TRT_OE	TRUE	PID_CD40_PATHWAY:A375:trt_oe	0.5288	0.4183	1.4158
NFKB_PATHWAY_INHIBITOR:A549:TRT_CP	MOA_CLASS	36	47	12	33.3333	27	57.4468	NFKB_PATHWAY_INHIBITOR	A549	TRT_CP	TRUE	NFKB_PATHWAY_INHIBITOR:A549:trt_cp	0.5271	0.4183	1.4113
PID_HEDGEHOG_GLI_PATHWAY:A375:TRT_OE	PATHWAY_SET	44	48	17	38.6364	25	52.0833	PID_HEDGEHOG_GLI_PATHWAY	A375	TRT_OE	TRUE	PID_HEDGEHOG_GLI_PATHWAY:A375:trt_oe	0.5269	0.4183	1.4107
NFKB_PATHWAY_INHIBITOR:HA1E:TRT_CP	MOA_CLASS	38	47	22	57.8947	28	59.5745	NFKB_PATHWAY_INHIBITOR	HA1E	TRT_CP	TRUE	NFKB_PATHWAY_INHIBITOR:HA1E:trt_cp	0.5261	0.4183	1.4087
BIOCARTA_ATM_PATHWAY:HA1E:TRT_OE	PATHWAY_SET	37	20	16	43.2432	11	55	BIOCARTA_ATM_PATHWAY	HA1E	TRT_OE	TRUE	BIOCARTA_ATM_PATHWAY:HA1E:trt_oe	0.5256	0.4183	1.4072
BIOCARTA_RACCYCD_PATHWAY:U251MG:TRT_XPR	PATHWAY_SET	43	26	18	41.8605	21	80.7692	BIOCARTA_RACCYCD_PATHWAY	U251MG	TRT_XPR	TRUE	BIOCARTA_RACCYCD_PATHWAY:U251MG:trt_xpr	0.5256	0.4183	1.4072
REACTOME_REGULATION_OF_MITOTIC_CELL_CYCLE:PC3:TRT_SH.CGS	PATHWAY_SET	41	81	20	48.7805	41	50.6173	REACTOME_REGULATION_OF_MITOTIC_CELL_CYCLE	PC3	TRT_SH.CGS	TRUE	REACTOME_REGULATION_OF_MITOTIC_CELL_CYCLE:PC3:trt_sh.cgs	0.5254	0.4183	1.4068
REACTOME_SIGNALLING_TO_RAS:H1299:TRT_OE	PATHWAY_SET	50	27	35	70	12	44.4444	REACTOME_SIGNALLING_TO_RAS	H1299	TRT_OE	TRUE	REACTOME_SIGNALLING_TO_RAS:H1299:trt_oe	0.5233	0.4183	1.4011
BIOCARTA_AGR_PATHWAY:A375:TRT_OE	PATHWAY_SET	41	36	20	48.7805	17	47.2222	BIOCARTA_AGR_PATHWAY	A375	TRT_OE	TRUE	BIOCARTA_AGR_PATHWAY:A375:trt_oe	0.5227	0.4183	1.3995
HALLMARK_PEROXISOME:MCF7:TRT_SH.CGS	PATHWAY_SET	49	104	16	32.6531	49	47.1154	HALLMARK_PEROXISOME	MCF7	TRT_SH.CGS	TRUE	HALLMARK_PEROXISOME:MCF7:trt_sh.cgs	0.5225	0.4183	1.399
REACTOME_ASSOCIATION_OF_LICENSING_FACTORS_WITH_THE_PRE_REPLICATIVE_COMPLEX:TRT_SH.CGS	PATHWAY_SET	43	14	19	44.186	7	50	REACTOME_ASSOCIATION_OF_LICENSING_FACTORS_WITH_THE_PRE_REPLICATIVE_COMPLEX	-666	TRT_SH.CGS	TRUE	REACTOME_ASSOCIATION_OF_LICENSING_FACTORS_WITH_THE_PRE_REPLICATIVE_COMPLEX:trt_sh.cgs	0.5219	0.4183	1.3972
PID_BETA_CATENIN_NUC_PATHWAY:PC3:TRT_OE	PATHWAY_SET	44	80	15	34.0909	27	33.75	PID_BETA_CATENIN_NUC_PATHWAY	PC3	TRT_OE	TRUE	PID_BETA_CATENIN_NUC_PATHWAY:PC3:trt_oe	0.5214	0.4183	1.3961
REACTOME_CYCLIN_E_ASSOCIATED_EVENTS_DURING_G1_S_TRANSITION_:A375:TRT_OE	PATHWAY_SET	49	63	17	34.6939	35	55.5556	REACTOME_CYCLIN_E_ASSOCIATED_EVENTS_DURING_G1_S_TRANSITION_	A375	TRT_OE	TRUE	REACTOME_CYCLIN_E_ASSOCIATED_EVENTS_DURING_G1_S_TRANSITION_:A375:trt_oe	0.521	0.4183	1.395
PID_P73PATHWAY:A375:TRT_OE	PATHWAY_SET	52	79	21	40.3846	29	36.7089	PID_P73PATHWAY	A375	TRT_OE	TRUE	PID_P73PATHWAY:A375:trt_oe	0.5209	0.4183	1.3946
KEGG_P53_SIGNALING_PATHWAY:A375:TRT_OE	PATHWAY_SET	56	68	18	32.1429	31	45.5882	KEGG_P53_SIGNALING_PATHWAY	A375	TRT_OE	TRUE	KEGG_P53_SIGNALING_PATHWAY:A375:trt_oe	0.5185	0.4183	1.3883
BIOCARTA_CELLCYCLE_PATHWAY:AGS:TRT_XPR	PATHWAY_SET	41	23	22	53.6585	19	82.6087	BIOCARTA_CELLCYCLE_PATHWAY	AGS	TRT_XPR	TRUE	BIOCARTA_CELLCYCLE_PATHWAY:AGS:trt_xpr	0.5179	0.4183	1.3867
REACTOME_CYCLIN_E_ASSOCIATED_EVENTS_DURING_G1_S_TRANSITION_:U251MG:TRT_XPR	PATHWAY_SET	53	63	34	64.1509	24	38.0952	REACTOME_CYCLIN_E_ASSOCIATED_EVENTS_DURING_G1_S_TRANSITION_	U251MG	TRT_XPR	TRUE	REACTOME_CYCLIN_E_ASSOCIATED_EVENTS_DURING_G1_S_TRANSITION_:U251MG:trt_xpr	0.5176	0.4183	1.3857
REACTOME_MITOCHONDRIAL_PROTEIN_IMPORT:A375:TRT_XPR	PATHWAY_SET	36	51	13	36.1111	16	31.3725	REACTOME_MITOCHONDRIAL_PROTEIN_IMPORT	A375	TRT_XPR	TRUE	REACTOME_MITOCHONDRIAL_PROTEIN_IMPORT:A375:trt_xpr	0.5175	0.4183	1.3854
BIOCARTA_ECM_PATHWAY:SALE:TRT_OE	PATHWAY_SET	42	24	17	40.4762	10	41.6667	BIOCARTA_ECM_PATHWAY	SALE	TRT_OE	TRUE	BIOCARTA_ECM_PATHWAY:SALE:trt_oe	0.5165	0.4183	1.3828
PID_HIF1_TFPATHWAY:A549:TRT_SH.CGS	PATHWAY_SET	40	66	13	32.5	40	60.6061	PID_HIF1_TFPATHWAY	A549	TRT_SH.CGS	TRUE	PID_HIF1_TFPATHWAY:A549:trt_sh.cgs	0.5158	0.4183	1.381
PID_PS1_PATHWAY:PC3:TRT_OE	PATHWAY_SET	46	46	14	30.4348	26	56.5217	PID_PS1_PATHWAY	PC3	TRT_OE	TRUE	PID_PS1_PATHWAY:PC3:trt_oe	0.5152	0.4183	1.3793
REACTOME_DIABETES_PATHWAYS:PC3:TRT_SH.CGS	PATHWAY_SET	47	131	20	42.5532	47	35.8779	REACTOME_DIABETES_PATHWAYS	PC3	TRT_SH.CGS	TRUE	REACTOME_DIABETES_PATHWAYS:PC3:trt_sh.cgs	0.515	0.4183	1.3788
VEGFR_INHIBITOR:A549:TRT_CP	MOA_CLASS	43	61	22	51.1628	39	63.9344	VEGFR_INHIBITOR	A549	TRT_CP	TRUE	VEGFR_INHIBITOR:A549:trt_cp	0.5144	0.4183	1.3773
BIOCARTA_CTCF_PATHWAY:A375:TRT_OE	PATHWAY_SET	43	23	15	34.8837	15	65.2174	BIOCARTA_CTCF_PATHWAY	A375	TRT_OE	TRUE	BIOCARTA_CTCF_PATHWAY:A375:trt_oe	0.5135	0.4183	1.3749
PID_HDAC_CLASSII_PATHWAY:BICR6:TRT_XPR	PATHWAY_SET	38	34	12	31.5789	19	55.8824	PID_HDAC_CLASSII_PATHWAY	BICR6	TRT_XPR	TRUE	PID_HDAC_CLASSII_PATHWAY:BICR6:trt_xpr	0.5135	0.4183	1.3748
PID_IL2_PI3K_PATHWAY:A375:TRT_OE	PATHWAY_SET	51	34	18	35.2941	21	61.7647	PID_IL2_PI3K_PATHWAY	A375	TRT_OE	TRUE	PID_IL2_PI3K_PATHWAY:A375:trt_oe	0.5107	0.4183	1.3674
PID_TAP63_PATHWAY:U251MG:TRT_XPR	PATHWAY_SET	57	54	20	35.0877	30	55.5556	PID_TAP63_PATHWAY	U251MG	TRT_XPR	TRUE	PID_TAP63_PATHWAY:U251MG:trt_xpr	0.5104	0.4183	1.3667
REACTOME_MITOTIC_G1_G1_S_PHASES:A375:TRT_OE	PATHWAY_SET	86	135	30	34.8837	60	44.4444	REACTOME_MITOTIC_G1_G1_S_PHASES	A375	TRT_OE	TRUE	REACTOME_MITOTIC_G1_G1_S_PHASES:A375:trt_oe	0.4959	0.4183	1.4147
REACTOME_ACTIVATION_OF_NF_KAPPAB_IN_B_CELLS:A375:TRT_OE	PATHWAY_SET	61	63	26	42.623	38	60.3175	REACTOME_ACTIVATION_OF_NF_KAPPAB_IN_B_CELLS	A375	TRT_OE	TRUE	REACTOME_ACTIVATION_OF_NF_KAPPAB_IN_B_CELLS:A375:trt_oe	0.4943	0.4183	1.4099
HALLMARK_MYC_TARGETS_V1:A549:TRT_SH.CGS	PATHWAY_SET	68	200	31	45.5882	68	34	HALLMARK_MYC_TARGETS_V1	A549	TRT_SH.CGS	TRUE	HALLMARK_MYC_TARGETS_V1:A549:trt_sh.cgs	0.4931	0.4183	1.4065
REACTOME_SHC_RELATED_EVENTS:HA1E:TRT_OE	PATHWAY_SET	59	17	36	61.0169	11	64.7059	REACTOME_SHC_RELATED_EVENTS	HA1E	TRT_OE	TRUE	REACTOME_SHC_RELATED_EVENTS:HA1E:trt_oe	0.492	0.4183	1.4035
REACTOME_DNA_REPLICATION:HT29:TRT_SH.CGS	PATHWAY_SET	60	191	35	58.3333	60	31.4136	REACTOME_DNA_REPLICATION	HT29	TRT_SH.CGS	TRUE	REACTOME_DNA_REPLICATION:HT29:trt_sh.cgs	0.4905	0.4183	1.3991
PID_REG_GR_PATHWAY:A375:TRT_OE	PATHWAY_SET	83	82	28	33.7349	43	52.439	PID_REG_GR_PATHWAY	A375	TRT_OE	TRUE	PID_REG_GR_PATHWAY:A375:trt_oe	0.4901	0.4183	1.398
KEGG_GAP_JUNCTION:A375:TRT_OE	PATHWAY_SET	82	90	31	37.8049	40	44.4444	KEGG_GAP_JUNCTION	A375	TRT_OE	TRUE	KEGG_GAP_JUNCTION:A375:trt_oe	0.4896	0.4183	1.3968
BIOCARTA_PYK2_PATHWAY:HA1E:TRT_OE	PATHWAY_SET	72	29	34	47.2222	21	72.4138	BIOCARTA_PYK2_PATHWAY	HA1E	TRT_OE	TRUE	BIOCARTA_PYK2_PATHWAY:HA1E:trt_oe	0.4887	0.4183	1.3942
REACTOME_PROLONGED_ERK_ACTIVATION_EVENTS:HA1E:TRT_OE	PATHWAY_SET	71	19	44	61.9718	13	68.4211	REACTOME_PROLONGED_ERK_ACTIVATION_EVENTS	HA1E	TRT_OE	TRUE	REACTOME_PROLONGED_ERK_ACTIVATION_EVENTS:HA1E:trt_oe	0.4873	0.4183	1.39
REACTOME_SIGNALLING_TO_P38_VIA_RIT_AND_RIN:HA1E:TRT_OE	PATHWAY_SET	67	15	43	64.1791	10	66.6667	REACTOME_SIGNALLING_TO_P38_VIA_RIT_AND_RIN	HA1E	TRT_OE	TRUE	REACTOME_SIGNALLING_TO_P38_VIA_RIT_AND_RIN:HA1E:trt_oe	0.4858	0.4183	1.3858
BIOCARTA_SPRY_PATHWAY:AALE:TRT_OE	PATHWAY_SET	60	18	30	50	8	44.4444	BIOCARTA_SPRY_PATHWAY	AALE	TRT_OE	TRUE	BIOCARTA_SPRY_PATHWAY:AALE:trt_oe	0.4854	0.4183	1.3846
PID_ERBB2_ERBB3_PATHWAY:U251MG:TRT_XPR	PATHWAY_SET	63	44	19	30.1587	31	70.4545	PID_ERBB2_ERBB3_PATHWAY	U251MG	TRT_XPR	TRUE	PID_ERBB2_ERBB3_PATHWAY:U251MG:trt_xpr	0.4849	0.4183	1.3833
REACTOME_REGULATION_OF_IFNA_SIGNALING:TRT_SH.CGS	PATHWAY_SET	67	24	23	34.3284	10	41.6667	REACTOME_REGULATION_OF_IFNA_SIGNALING	-666	TRT_SH.CGS	TRUE	REACTOME_REGULATION_OF_IFNA_SIGNALING:trt_sh.cgs	0.4848	0.4183	1.3831
REACTOME_GRB2_EVENTS_IN_ERBB2_SIGNALING:SALE:TRT_OE	PATHWAY_SET	74	22	37	50	9	40.9091	REACTOME_GRB2_EVENTS_IN_ERBB2_SIGNALING	SALE	TRT_OE	TRUE	REACTOME_GRB2_EVENTS_IN_ERBB2_SIGNALING:SALE:trt_oe	0.4841	0.4183	1.3809
PID_CERAMIDE_PATHWAY:A375:TRT_OE	PATHWAY_SET	59	48	24	40.678	28	58.3333	PID_CERAMIDE_PATHWAY	A375	TRT_OE	TRUE	PID_CERAMIDE_PATHWAY:A375:trt_oe	0.4838	0.4183	1.3801
PID_GMCSF_PATHWAY:AALE:TRT_OE	PATHWAY_SET	80	37	36	45	18	48.6486	PID_GMCSF_PATHWAY	AALE	TRT_OE	TRUE	PID_GMCSF_PATHWAY:AALE:trt_oe	0.4823	0.4183	1.3757
DOPAMINE_RECEPTOR_ANTAGONIST:MCF7:TRT_CP	MOA_CLASS	80	101	31	38.75	75	74.2574	DOPAMINE_RECEPTOR_ANTAGONIST	MCF7	TRT_CP	TRUE	DOPAMINE_RECEPTOR_ANTAGONIST:MCF7:trt_cp	0.4819	0.4183	1.3746
HALLMARK_MYC_TARGETS_V1:A375:TRT_SH.CGS	PATHWAY_SET	76	200	38	50	76	38	HALLMARK_MYC_TARGETS_V1	A375	TRT_SH.CGS	TRUE	HALLMARK_MYC_TARGETS_V1:A375:trt_sh.cgs	0.4806	0.4183	1.3709
REACTOME_MITOTIC_G2_G2_M_PHASES:U251MG:TRT_XPR	PATHWAY_SET	75	80	41	54.6667	35	43.75	REACTOME_MITOTIC_G2_G2_M_PHASES	U251MG	TRT_XPR	TRUE	REACTOME_MITOTIC_G2_G2_M_PHASES:U251MG:trt_xpr	0.4803	0.4183	1.3702
KEGG_HUNTINGTONS_DISEASE:A375:TRT_OE	PATHWAY_SET	81	184	25	30.8642	63	34.2391	KEGG_HUNTINGTONS_DISEASE	A375	TRT_OE	TRUE	KEGG_HUNTINGTONS_DISEASE:A375:trt_oe	0.4792	0.4183	1.3669
PID_ERBB2_ERBB3_PATHWAY:AALE:TRT_OE	PATHWAY_SET	108	44	48	44.4444	25	56.8182	PID_ERBB2_ERBB3_PATHWAY	AALE	TRT_OE	TRUE	PID_ERBB2_ERBB3_PATHWAY:AALE:trt_oe	0.4697	0.4183	1.4161
KEGG_MTOR_SIGNALING_PATHWAY:AALE:TRT_OE	PATHWAY_SET	104	52	38	36.5385	24	46.1538	KEGG_MTOR_SIGNALING_PATHWAY	AALE	TRT_OE	TRUE	KEGG_MTOR_SIGNALING_PATHWAY:AALE:trt_oe	0.4673	0.4183	1.4088
PID_ERBB1_RECEPTOR_PROXIMAL_PATHWAY:SALE:TRT_OE	PATHWAY_SET	90	35	37	41.1111	16	45.7143	PID_ERBB1_RECEPTOR_PROXIMAL_PATHWAY	SALE	TRT_OE	TRUE	PID_ERBB1_RECEPTOR_PROXIMAL_PATHWAY:SALE:trt_oe	0.4667	0.4183	1.4072
REACTOME_SIGNALING_BY_SCF_KIT:SALE:TRT_OE	PATHWAY_SET	110	75	43	39.0909	32	42.6667	REACTOME_SIGNALING_BY_SCF_KIT	SALE	TRT_OE	TRUE	REACTOME_SIGNALING_BY_SCF_KIT:SALE:trt_oe	0.4653	0.4183	1.4029
PID_CDC42_PATHWAY:H1299:TRT_OE	PATHWAY_SET	107	70	65	60.7477	23	32.8571	PID_CDC42_PATHWAY	H1299	TRT_OE	TRUE	PID_CDC42_PATHWAY:H1299:trt_oe	0.4649	0.4183	1.4016
REACTOME_SIGNALING_BY_ERBB4:AALE:TRT_OE	PATHWAY_SET	129	88	62	48.062	29	32.9545	REACTOME_SIGNALING_BY_ERBB4	AALE	TRT_OE	TRUE	REACTOME_SIGNALING_BY_ERBB4:AALE:trt_oe	0.4636	0.4183	1.4294
PID_FAK_PATHWAY:HA1E:TRT_OE	PATHWAY_SET	103	59	52	50.4854	27	45.7627	PID_FAK_PATHWAY	HA1E	TRT_OE	TRUE	PID_FAK_PATHWAY:HA1E:trt_oe	0.4609	0.4183	1.3896
REACTOME_YAP1_AND_WWTR1_TAZ_STIMULATED_GENE_EXPRESSION:TRT_OE	PATHWAY_SET	102	24	52	50.9804	10	41.6667	REACTOME_YAP1_AND_WWTR1_TAZ_STIMULATED_GENE_EXPRESSION	-666	TRT_OE	TRUE	REACTOME_YAP1_AND_WWTR1_TAZ_STIMULATED_GENE_EXPRESSION:trt_oe	0.4603	0.4183	1.3878
PID_EPHB_FWD_PATHWAY:HA1E:TRT_OE	PATHWAY_SET	94	40	46	48.9362	21	52.5	PID_EPHB_FWD_PATHWAY	HA1E	TRT_OE	TRUE	PID_EPHB_FWD_PATHWAY:HA1E:trt_oe	0.46	0.4183	1.387
REACTOME_SIGNALING_BY_THE_B_CELL_RECEPTOR_BCR:HT29:TRT_XPR	PATHWAY_SET	114	123	37	32.4561	58	47.1545	REACTOME_SIGNALING_BY_THE_B_CELL_RECEPTOR_BCR	HT29	TRT_XPR	TRUE	REACTOME_SIGNALING_BY_THE_B_CELL_RECEPTOR_BCR:HT29:trt_xpr	0.4593	0.4183	1.3848
CP_IKK_INHIBITOR:TRT_CP	PCL	120	5	81	67.5	4	80	CP_IKK_INHIBITOR	-666	TRT_CP	TRUE	CP_IKK_INHIBITOR:trt_cp	0.4583	0.4183	1.4131
KEGG_ACUTE_MYELOID_LEUKEMIA:SALE:TRT_OE	PATHWAY_SET	137	57	71	51.8248	28	49.1228	KEGG_ACUTE_MYELOID_LEUKEMIA	SALE	TRT_OE	TRUE	KEGG_ACUTE_MYELOID_LEUKEMIA:SALE:trt_oe	0.4571	0.4183	1.4093
BIOCARTA_MAPK_PATHWAY:AALE:TRT_OE	PATHWAY_SET	129	87	64	49.6124	41	47.1264	BIOCARTA_MAPK_PATHWAY	AALE	TRT_OE	TRUE	BIOCARTA_MAPK_PATHWAY:AALE:trt_oe	0.457	0.4183	1.409
REACTOME_MRNA_SPLICING_MINOR_PATHWAY:TRT_SH.CGS	PATHWAY_SET	106	43	58	54.717	13	30.2326	REACTOME_MRNA_SPLICING_MINOR_PATHWAY	-666	TRT_SH.CGS	TRUE	REACTOME_MRNA_SPLICING_MINOR_PATHWAY:trt_sh.cgs	0.4559	0.4183	1.3746
KEGG_GNRH_SIGNALING_PATHWAY:A375:TRT_OE	PATHWAY_SET	99	101	38	38.3838	45	44.5545	KEGG_GNRH_SIGNALING_PATHWAY	A375	TRT_OE	TRUE	KEGG_GNRH_SIGNALING_PATHWAY:A375:trt_oe	0.4549	0.4183	1.3717
REACTOME_DOWNSTREAM_SIGNAL_TRANSDUCTION:AALE:TRT_OE	PATHWAY_SET	111	91	45	40.5405	32	35.1648	REACTOME_DOWNSTREAM_SIGNAL_TRANSDUCTION	AALE	TRT_OE	TRUE	REACTOME_DOWNSTREAM_SIGNAL_TRANSDUCTION:AALE:trt_oe	0.454	0.4183	1.3689
SIRT_INHIBITOR:TRT_CP	MOA_CLASS	104	10	58	55.7692	6	60	SIRT_INHIBITOR	-666	TRT_CP	TRUE	SIRT_INHIBITOR:trt_cp	0.4536	0.4183	1.3677
BIOCARTA_MAPK_PATHWAY:H1299:TRT_OE	PATHWAY_SET	128	87	74	57.8125	41	47.1264	BIOCARTA_MAPK_PATHWAY	H1299	TRT_OE	TRUE	BIOCARTA_MAPK_PATHWAY:H1299:trt_oe	0.4532	0.4183	1.3973
KEGG_THYROID_CANCER:H1299:TRT_OE	PATHWAY_SET	168	29	80	47.619	12	41.3793	KEGG_THYROID_CANCER	H1299	TRT_OE	TRUE	KEGG_THYROID_CANCER:H1299:trt_oe	0.4519	0.4183	1.4219
KEGG_THYROID_CANCER:SALE:TRT_OE	PATHWAY_SET	144	29	69	47.9167	12	41.3793	KEGG_THYROID_CANCER	SALE	TRT_OE	TRUE	KEGG_THYROID_CANCER:SALE:trt_oe	0.4518	0.4183	1.393
REACTOME_SMAD2_SMAD3_SMAD4_HETEROTRIMER_REGULATES_TRANSCRIPTION:TRT_SH.CGS	PATHWAY_SET	127	27	49	38.5827	20	74.0741	REACTOME_SMAD2_SMAD3_SMAD4_HETEROTRIMER_REGULATES_TRANSCRIPTION	-666	TRT_SH.CGS	TRUE	REACTOME_SMAD2_SMAD3_SMAD4_HETEROTRIMER_REGULATES_TRANSCRIPTION:trt_sh.cgs	0.4496	0.4183	1.3862
REACTOME_SIGNALING_BY_NOTCH1:A375:TRT_XPR	PATHWAY_SET	123	69	43	34.9593	31	44.9275	REACTOME_SIGNALING_BY_NOTCH1	A375	TRT_XPR	TRUE	REACTOME_SIGNALING_BY_NOTCH1:A375:trt_xpr	0.4482	0.4183	1.3818
REACTOME_TRANSCRIPTIONAL_ACTIVITY_OF_SMAD2_SMAD3_SMAD4_HETEROTRIMER:TRT_SH.CGS	PATHWAY_SET	166	38	58	34.9398	26	68.4211	REACTOME_TRANSCRIPTIONAL_ACTIVITY_OF_SMAD2_SMAD3_SMAD4_HETEROTRIMER	-666	TRT_SH.CGS	TRUE	REACTOME_TRANSCRIPTIONAL_ACTIVITY_OF_SMAD2_SMAD3_SMAD4_HETEROTRIMER:trt_sh.cgs	0.4471	0.4183	1.4069
KEGG_RENAL_CELL_CARCINOMA:SALE:TRT_OE	PATHWAY_SET	131	70	63	48.0916	26	37.1429	KEGG_RENAL_CELL_CARCINOMA	SALE	TRT_OE	TRUE	KEGG_RENAL_CELL_CARCINOMA:SALE:trt_oe	0.4471	0.4183	1.3784
PID_ERBB1_DOWNSTREAM_PATHWAY:SALE:TRT_OE	PATHWAY_SET	175	105	78	44.5714	38	36.1905	PID_ERBB1_DOWNSTREAM_PATHWAY	SALE	TRT_OE	TRUE	PID_ERBB1_DOWNSTREAM_PATHWAY:SALE:trt_oe	0.4401	0.4183	1.3849
CP_BROMODOMAIN_INHIBITOR:TRT_CP	PCL	160	6	106	66.25	6	100	CP_BROMODOMAIN_INHIBITOR	-666	TRT_CP	TRUE	CP_BROMODOMAIN_INHIBITOR:trt_cp	0.4351	0.4183	1.3691
CP_ANDROGEN_RECEPTOR_MODULATOR:TRT_CP	PCL	171	10	53	30.9942	10	100	CP_ANDROGEN_RECEPTOR_MODULATOR	-666	TRT_CP	TRUE	CP_ANDROGEN_RECEPTOR_MODULATOR:trt_cp	0.4348	0.4183	1.3683
IKK_INHIBITOR:TRT_CP	MOA_CLASS	199	13	124	62.3116	8	61.5385	IKK_INHIBITOR	-666	TRT_CP	TRUE	IKK_INHIBITOR:trt_cp	0.431	0.4183	1.373
KEGG_PANCREATIC_CANCER:AALE:TRT_OE	PATHWAY_SET	293	70	120	40.9556	41	58.5714	KEGG_PANCREATIC_CANCER	AALE	TRT_OE	TRUE	KEGG_PANCREATIC_CANCER:AALE:trt_oe	0.4305	0.4183	1.3999
KEGG_NEUROTROPHIN_SIGNALING_PATHWAY:AALE:TRT_OE	PATHWAY_SET	239	126	94	39.3305	42	33.3333	KEGG_NEUROTROPHIN_SIGNALING_PATHWAY	AALE	TRT_OE	TRUE	KEGG_NEUROTROPHIN_SIGNALING_PATHWAY:AALE:trt_oe	0.4255	0.4183	1.3778
KEGG_ENDOMETRIAL_CANCER:AALE:TRT_OE	PATHWAY_SET	272	52	117	43.0147	29	55.7692	KEGG_ENDOMETRIAL_CANCER	AALE	TRT_OE	TRUE	KEGG_ENDOMETRIAL_CANCER:AALE:trt_oe	0.4228	0.4183	1.385
KEGG_GLIOMA:AALE:TRT_OE	PATHWAY_SET	259	65	116	44.7876	29	44.6154	KEGG_GLIOMA	AALE	TRT_OE	TRUE	KEGG_GLIOMA:AALE:trt_oe	0.4226	0.4183	1.3845
KEGG_MELANOMA:AALE:TRT_OE	PATHWAY_SET	264	71	118	44.697	28	39.4366	KEGG_MELANOMA	AALE	TRT_OE	TRUE	KEGG_MELANOMA:AALE:trt_oe	0.4212	0.4183	1.38
KEGG_COLORECTAL_CANCER:H1299:TRT_OE	PATHWAY_SET	251	62	125	49.8008	32	51.6129	KEGG_COLORECTAL_CANCER	H1299	TRT_OE	TRUE	KEGG_COLORECTAL_CANCER:H1299:trt_oe	0.4206	0.4183	1.3778
KEGG_NON_SMALL_CELL_LUNG_CANCER:AALE:TRT_OE	PATHWAY_SET	262	54	113	43.1298	29	53.7037	KEGG_NON_SMALL_CELL_LUNG_CANCER	AALE	TRT_OE	TRUE	KEGG_NON_SMALL_CELL_LUNG_CANCER:AALE:trt_oe	0.4201	0.4183	1.3764
PID_CMYB_PATHWAY:TRT_OE	PATHWAY_SET	522	84	230	44.0613	40	47.619	PID_CMYB_PATHWAY	-666	TRT_OE	TRUE	PID_CMYB_PATHWAY:trt_oe	0.4183	0.4183	1.4193
REACTOME_SHC_MEDIATED_CASCADE:TRT_OE	PATHWAY_SET	253	28	131	51.7787	12	42.8571	REACTOME_SHC_MEDIATED_CASCADE	-666	TRT_OE	TRUE	REACTOME_SHC_MEDIATED_CASCADE:trt_oe	0.4182	0.4183	1.3701
KEGG_LONG_TERM_DEPRESSION:TRT_OE	PATHWAY_SET	700	70	333	47.5714	27	38.5714	KEGG_LONG_TERM_DEPRESSION	-666	TRT_OE	TRUE	KEGG_LONG_TERM_DEPRESSION:trt_oe	0.4131	0.4183	1.4187
ST_ERK1_ERK2_MAPK_PATHWAY:TRT_OE	PATHWAY_SET	496	32	194	39.1129	29	90.625	ST_ERK1_ERK2_MAPK_PATHWAY	-666	TRT_OE	TRUE	ST_ERK1_ERK2_MAPK_PATHWAY:trt_oe	0.4089	0.4183	1.3944
REACTOME_SHC1_EVENTS_IN_EGFR_SIGNALING:TRT_OE	PATHWAY_SET	477	15	258	54.0881	12	80	REACTOME_SHC1_EVENTS_IN_EGFR_SIGNALING	-666	TRT_OE	TRUE	REACTOME_SHC1_EVENTS_IN_EGFR_SIGNALING:trt_oe	0.4061	0.4183	1.3805
PID_TCR_PATHWAY:TRT_OE	PATHWAY_SET	626	66	244	38.9776	36	54.5455	PID_TCR_PATHWAY	-666	TRT_OE	TRUE	PID_TCR_PATHWAY:trt_oe	0.4036	0.4183	1.3859
REACTOME_SIGNALLING_TO_ERKS:TRT_OE	PATHWAY_SET	636	36	307	48.2704	27	75	REACTOME_SIGNALLING_TO_ERKS	-666	TRT_OE	TRUE	REACTOME_SIGNALLING_TO_ERKS:trt_oe	0.4016	0.4183	1.3788
PID_CD8_TCR_DOWNSTREAM_PATHWAY:TRT_OE	PATHWAY_SET	778	65	349	44.8586	34	52.3077	PID_CD8_TCR_DOWNSTREAM_PATHWAY	-666	TRT_OE	TRUE	PID_CD8_TCR_DOWNSTREAM_PATHWAY:trt_oe	0.3984	0.4183	1.383
PID_MAPK_TRK_PATHWAY:TRT_OE	PATHWAY_SET	668	34	348	52.0958	26	76.4706	PID_MAPK_TRK_PATHWAY	-666	TRT_OE	TRUE	PID_MAPK_TRK_PATHWAY:trt_oe	0.397	0.4183	1.3691
IMIDAZOLINE_LIGAND:A375:TRT_CP	MOA_CLASS	5	5	3	60	5	100	IMIDAZOLINE_LIGAND	A375	TRT_CP	TRUE	IMIDAZOLINE_LIGAND:A375:trt_cp	0.9045	0.4181	1.3652
NON-NUCLEOSIDE_REVERSE_TRANSCRIPTASE_INHIBITOR:HELA:TRT_CP	MOA_CLASS	4	6	2	50	4	66.6667	NON-NUCLEOSIDE_REVERSE_TRANSCRIPTASE_INHIBITOR	HELA	TRT_CP	TRUE	NON-NUCLEOSIDE_REVERSE_TRANSCRIPTASE_INHIBITOR:HELA:trt_cp	0.9502	0.4179	1.3647
PID_TRAIL_PATHWAY:HA1E:TRT_OE	PATHWAY_SET	51	28	24	47.0588	19	67.8571	PID_TRAIL_PATHWAY	HA1E	TRT_OE	TRUE	PID_TRAIL_PATHWAY:HA1E:trt_oe	0.5096	0.4179	1.3645
MATRIX_METALLOPROTEASE_INHIBITOR:HT29:TRT_CP	MOA_CLASS	5	12	2	40	4	33.3333	MATRIX_METALLOPROTEASE_INHIBITOR	HT29	TRT_CP	TRUE	MATRIX_METALLOPROTEASE_INHIBITOR:HT29:trt_cp	0.9032	0.4177	1.3633
RAF_INHIBITOR:JURKAT:TRT_CP	MOA_CLASS	8	21	3	37.5	8	38.0952	RAF_INHIBITOR	JURKAT	TRT_CP	TRUE	RAF_INHIBITOR:JURKAT:trt_cp	0.7879	0.4177	1.3633
CALMODULIN_ANTAGONIST:HA1E:TRT_CP	MOA_CLASS	9	11	7	77.7778	9	81.8182	CALMODULIN_ANTAGONIST	HA1E	TRT_CP	TRUE	CALMODULIN_ANTAGONIST:HA1E:trt_cp	0.7559	0.4177	1.364
BIOCARTA_KERATINOCYTE_PATHWAY:A375:TRT_OE	PATHWAY_SET	84	46	35	41.6667	36	78.2609	BIOCARTA_KERATINOCYTE_PATHWAY	A375	TRT_OE	TRUE	BIOCARTA_KERATINOCYTE_PATHWAY:A375:trt_oe	0.4783	0.4177	1.3643
PID_CXCR3_PATHWAY:AALE:TRT_OE	PATHWAY_SET	86	43	44	51.1628	20	46.5116	PID_CXCR3_PATHWAY	AALE	TRT_OE	TRUE	PID_CXCR3_PATHWAY:AALE:trt_oe	0.4779	0.4168	1.3632
KD_BMP_SIGNALING:A549:TRT_SH.CGS	PCL	4	5	4	100	4	80	KD_BMP_SIGNALING	A549	TRT_SH.CGS	TRUE	KD_BMP_SIGNALING:A549:trt_sh.cgs	0.9481	0.416	1.3618
C-MET_INHIBITOR:MCF10A:TRT_CP	MOA_CLASS	4	7	3	75	4	57.1429	C-MET_INHIBITOR	MCF10A	TRT_CP	TRUE	C-MET_INHIBITOR:MCF10A:trt_cp	0.9443	0.416	1.3562
OE_CELL_CYCLE_INHIBITION:BICR6:TRT_XPR	PCL	5	3	2	40	3	100	OE_CELL_CYCLE_INHIBITION	BICR6	TRT_XPR	TRUE	OE_CELL_CYCLE_INHIBITION:BICR6:trt_xpr	0.9008	0.416	1.3597
SIRT_INHIBITOR:MCF7:TRT_CP	MOA_CLASS	5	10	3	60	4	40	SIRT_INHIBITOR	MCF7	TRT_CP	TRUE	SIRT_INHIBITOR:MCF7:trt_cp	0.8982	0.416	1.3558
CORTICOSTEROID_AGONIST:HT29:TRT_CP	MOA_CLASS	5	10	2	40	4	40	CORTICOSTEROID_AGONIST	HT29	TRT_CP	TRUE	CORTICOSTEROID_AGONIST:HT29:trt_cp	0.8978	0.416	1.3551
BIOCARTA_SARS_PATHWAY:MCF7:TRT_SH.CGS	PATHWAY_SET	5	10	3	60	5	50	BIOCARTA_SARS_PATHWAY	MCF7	TRT_SH.CGS	TRUE	BIOCARTA_SARS_PATHWAY:MCF7:trt_sh.cgs	0.8973	0.416	1.3544
CP_PKA_INHIBITOR:HCC515:TRT_CP	PCL	6	5	5	83.3333	5	100	CP_PKA_INHIBITOR	HCC515	TRT_CP	TRUE	CP_PKA_INHIBITOR:HCC515:trt_cp	0.8499	0.416	1.361
PID_ERB_GENOMIC_PATHWAY:HEPG2:TRT_SH.CGS	PATHWAY_SET	6	15	3	50	6	40	PID_ERB_GENOMIC_PATHWAY	HEPG2	TRT_SH.CGS	TRUE	PID_ERB_GENOMIC_PATHWAY:HEPG2:trt_sh.cgs	0.8485	0.416	1.3588
REACTOME_BINDING_AND_ENTRY_OF_HIV_VIRION:ES2:TRT_XPR	PATHWAY_SET	6	8	2	33.3333	3	37.5	REACTOME_BINDING_AND_ENTRY_OF_HIV_VIRION	ES2	TRT_XPR	TRUE	REACTOME_BINDING_AND_ENTRY_OF_HIV_VIRION:ES2:trt_xpr	0.8479	0.416	1.3579
ESTROGEN_RECEPTOR_ANTAGONIST:HELA:TRT_CP	MOA_CLASS	6	12	2	33.3333	6	50	ESTROGEN_RECEPTOR_ANTAGONIST	HELA	TRT_CP	TRUE	ESTROGEN_RECEPTOR_ANTAGONIST:HELA:trt_cp	0.847	0.416	1.3565
CP_PKA_INHIBITOR:PC3:TRT_CP	PCL	6	5	4	66.6667	5	100	CP_PKA_INHIBITOR	PC3	TRT_CP	TRUE	CP_PKA_INHIBITOR:PC3:trt_cp	0.8465	0.416	1.3557
BIOCARTA_SKP2E2F_PATHWAY:A549:TRT_SH.CGS	PATHWAY_SET	6	10	3	50	6	60	BIOCARTA_SKP2E2F_PATHWAY	A549	TRT_SH.CGS	TRUE	BIOCARTA_SKP2E2F_PATHWAY:A549:trt_sh.cgs	0.8465	0.416	1.3557
KEGG_ALPHA_LINOLENIC_ACID_METABOLISM:A549:TRT_SH.CGS	PATHWAY_SET	6	19	2	33.3333	6	31.5789	KEGG_ALPHA_LINOLENIC_ACID_METABOLISM	A549	TRT_SH.CGS	TRUE	KEGG_ALPHA_LINOLENIC_ACID_METABOLISM:A549:trt_sh.cgs	0.846	0.416	1.3549
CP_HDAC_INHIBITOR:THP1:TRT_CP	PCL	7	20	6	85.7143	7	35	CP_HDAC_INHIBITOR	THP1	TRT_CP	TRUE	CP_HDAC_INHIBITOR:THP1:trt_cp	0.8183	0.416	1.3607
PLK_INHIBITOR:HELA:TRT_CP	MOA_CLASS	7	12	5	71.4286	6	50	PLK_INHIBITOR	HELA	TRT_CP	TRUE	PLK_INHIBITOR:HELA:trt_cp	0.8163	0.416	1.3574
REACTOME_TETRAHYDROBIOPTERIN_BH4_SYNTHESIS_RECYCLING_SALVAGE_AND_REGULATION:A549:TRT_SH.CGS	PATHWAY_SET	7	13	3	42.8571	7	53.8462	REACTOME_TETRAHYDROBIOPTERIN_BH4_SYNTHESIS_RECYCLING_SALVAGE_AND_REGULATION	A549	TRT_SH.CGS	TRUE	REACTOME_TETRAHYDROBIOPTERIN_BH4_SYNTHESIS_RECYCLING_SALVAGE_AND_REGULATION:A549:trt_sh.cgs	0.8155	0.416	1.3562
CP_PDGFR_KIT_INHIBITOR:THP1:TRT_CP	PCL	7	12	5	71.4286	7	58.3333	CP_PDGFR_KIT_INHIBITOR	THP1	TRT_CP	TRUE	CP_PDGFR_KIT_INHIBITOR:THP1:trt_cp	0.8144	0.416	1.3543
IKK_INHIBITOR:PC3:TRT_CP	MOA_CLASS	10	13	10	100	8	61.5385	IKK_INHIBITOR	PC3	TRT_CP	TRUE	IKK_INHIBITOR:PC3:trt_cp	0.7059	0.416	1.3591
TUBULIN_INHIBITOR:HELA:TRT_CP	MOA_CLASS	12	30	8	66.6667	12	40	TUBULIN_INHIBITOR	HELA	TRT_CP	TRUE	TUBULIN_INHIBITOR:HELA:trt_cp	0.6968	0.416	1.3579
REACTOME_CYTOSOLIC_TRNA_AMINOACYLATION:HT29:TRT_SH.CGS	PATHWAY_SET	11	24	5	45.4545	11	45.8333	REACTOME_CYTOSOLIC_TRNA_AMINOACYLATION	HT29	TRT_SH.CGS	TRUE	REACTOME_CYTOSOLIC_TRNA_AMINOACYLATION:HT29:trt_sh.cgs	0.696	0.416	1.3583
MAP_KINASE_INHIBITOR:NPC:TRT_CP	MOA_CLASS	11	24	4	36.3636	9	37.5	MAP_KINASE_INHIBITOR	NPC	TRT_CP	TRUE	MAP_KINASE_INHIBITOR:NPC:trt_cp	0.6951	0.416	1.3566
BIOCARTA_GATA3_PATHWAY:A375:TRT_SH.CGS	PATHWAY_SET	13	16	4	30.7692	13	81.25	BIOCARTA_GATA3_PATHWAY	A375	TRT_SH.CGS	TRUE	BIOCARTA_GATA3_PATHWAY:A375:trt_sh.cgs	0.6716	0.416	1.3541
REACTOME_ACTIVATED_TAK1_MEDIATES_P38_MAPK_ACTIVATION:A375:TRT_OE	PATHWAY_SET	15	17	5	33.3333	11	64.7059	REACTOME_ACTIVATED_TAK1_MEDIATES_P38_MAPK_ACTIVATION	A375	TRT_OE	TRUE	REACTOME_ACTIVATED_TAK1_MEDIATES_P38_MAPK_ACTIVATION:A375:trt_oe	0.6413	0.416	1.3605
REACTOME_DARPP_32_EVENTS:MCF7:TRT_SH.CGS	PATHWAY_SET	16	24	7	43.75	16	66.6667	REACTOME_DARPP_32_EVENTS	MCF7	TRT_SH.CGS	TRUE	REACTOME_DARPP_32_EVENTS:MCF7:trt_sh.cgs	0.6322	0.416	1.3587
BIOCARTA_CDK5_PATHWAY:PC3:TRT_OE	PATHWAY_SET	16	11	5	31.25	7	63.6364	BIOCARTA_CDK5_PATHWAY	PC3	TRT_OE	TRUE	BIOCARTA_CDK5_PATHWAY:PC3:trt_oe	0.6302	0.416	1.3543
REACTOME_AKT_PHOSPHORYLATES_TARGETS_IN_THE_CYTOSOL:BICR6:TRT_XPR	PATHWAY_SET	19	12	6	31.5789	9	75	REACTOME_AKT_PHOSPHORYLATES_TARGETS_IN_THE_CYTOSOL	BICR6	TRT_XPR	TRUE	REACTOME_AKT_PHOSPHORYLATES_TARGETS_IN_THE_CYTOSOL:BICR6:trt_xpr	0.6238	0.416	1.3578
PID_CD40_PATHWAY:U2OS:TRT_OE	PATHWAY_SET	17	31	7	41.1765	11	35.4839	PID_CD40_PATHWAY	U2OS	TRT_OE	TRUE	PID_CD40_PATHWAY:U2OS:trt_oe	0.623	0.416	1.3625
BIOCARTA_IL22BP_PATHWAY:A375:TRT_XPR	PATHWAY_SET	23	16	7	30.4348	12	75	BIOCARTA_IL22BP_PATHWAY	A375	TRT_XPR	TRUE	BIOCARTA_IL22BP_PATHWAY:A375:trt_xpr	0.6006	0.416	1.3549
CP_ATPASE_INHIBITOR:HA1E:TRT_CP	PCL	22	16	19	86.3636	15	93.75	CP_ATPASE_INHIBITOR	HA1E	TRT_CP	TRUE	CP_ATPASE_INHIBITOR:HA1E:trt_cp	0.5934	0.416	1.3573
REACTOME_REGULATION_OF_MITOTIC_CELL_CYCLE:HT29:TRT_SH.CGS	PATHWAY_SET	33	81	21	63.6364	33	40.7407	REACTOME_REGULATION_OF_MITOTIC_CELL_CYCLE	HT29	TRT_SH.CGS	TRUE	REACTOME_REGULATION_OF_MITOTIC_CELL_CYCLE:HT29:trt_sh.cgs	0.5594	0.416	1.3619
BIOCARTA_IL2_PATHWAY:PC3:TRT_OE	PATHWAY_SET	34	22	12	35.2941	15	68.1818	BIOCARTA_IL2_PATHWAY	PC3	TRT_OE	TRUE	BIOCARTA_IL2_PATHWAY:PC3:trt_oe	0.5579	0.416	1.3583
FXR_ANTAGONIST:TRT_CP	MOA_CLASS	41	4	15	36.5854	3	75	FXR_ANTAGONIST	-666	TRT_CP	TRUE	FXR_ANTAGONIST:trt_cp	0.5077	0.416	1.3594
ST_DIFFERENTIATION_PATHWAY_IN_PC12_CELLS:H1299:TRT_OE	PATHWAY_SET	62	45	45	72.5806	15	33.3333	ST_DIFFERENTIATION_PATHWAY_IN_PC12_CELLS	H1299	TRT_OE	TRUE	ST_DIFFERENTIATION_PATHWAY_IN_PC12_CELLS:H1299:trt_oe	0.477	0.416	1.3607
HALLMARK_MYC_TARGETS_V1:PC3:TRT_SH.CGS	PATHWAY_SET	78	200	36	46.1538	78	39	HALLMARK_MYC_TARGETS_V1	PC3	TRT_SH.CGS	TRUE	HALLMARK_MYC_TARGETS_V1:PC3:trt_sh.cgs	0.4764	0.416	1.3589
BIOCARTA_HER2_PATHWAY:SALE:TRT_OE	PATHWAY_SET	73	22	28	38.3562	10	45.4545	BIOCARTA_HER2_PATHWAY	SALE	TRT_OE	TRUE	BIOCARTA_HER2_PATHWAY:SALE:trt_oe	0.4757	0.416	1.357
CRX_NRL_DN.V1_DN:U251MG:TRT_XPR	PATHWAY_SET	85	130	27	31.7647	41	31.5385	CRX_NRL_DN.V1_DN	U251MG	TRT_XPR	TRUE	CRX_NRL_DN.V1_DN:U251MG:trt_xpr	0.475	0.416	1.3549
PID_MTOR_4PATHWAY:H1299:TRT_OE	PATHWAY_SET	102	69	67	65.6863	25	36.2319	PID_MTOR_4PATHWAY	H1299	TRT_OE	TRUE	PID_MTOR_4PATHWAY:H1299:trt_oe	0.4512	0.416	1.3605
PID_AP1_PATHWAY:A375:TRT_XPR	PATHWAY_SET	95	70	29	30.5263	44	62.8571	PID_AP1_PATHWAY	A375	TRT_XPR	TRUE	PID_AP1_PATHWAY:A375:trt_xpr	0.4511	0.416	1.3601
PID_ERBB1_INTERNALIZATION_PATHWAY:HA1E:TRT_OE	PATHWAY_SET	97	41	50	51.5464	23	56.0976	PID_ERBB1_INTERNALIZATION_PATHWAY	HA1E	TRT_OE	TRUE	PID_ERBB1_INTERNALIZATION_PATHWAY:HA1E:trt_oe	0.4498	0.416	1.3561
PID_RAS_PATHWAY:TRT_OE	PATHWAY_SET	352	30	148	42.0455	17	56.6667	PID_RAS_PATHWAY	-666	TRT_OE	TRUE	PID_RAS_PATHWAY:trt_oe	0.4069	0.416	1.361
PID_TRKR_PATHWAY:TRT_OE	PATHWAY_SET	728	62	277	38.0495	37	59.6774	PID_TRKR_PATHWAY	-666	TRT_OE	TRUE	PID_TRKR_PATHWAY:trt_oe	0.3925	0.416	1.3591
KEGG_LONG_TERM_POTENTIATION:TRT_OE	PATHWAY_SET	727	70	331	45.5296	37	52.8571	KEGG_LONG_TERM_POTENTIATION	-666	TRT_OE	TRUE	KEGG_LONG_TERM_POTENTIATION:trt_oe	0.3923	0.416	1.3582
REACTOME_SEMA3A_PAK_DEPENDENT_AXON_REPULSION:HT29:TRT_SH.CGS	PATHWAY_SET	6	14	2	33.3333	6	42.8571	REACTOME_SEMA3A_PAK_DEPENDENT_AXON_REPULSION	HT29	TRT_SH.CGS	TRUE	REACTOME_SEMA3A_PAK_DEPENDENT_AXON_REPULSION:HT29:trt_sh.cgs	0.845	0.4158	1.3532
STEROL_DEMETHYLASE_INHIBITOR:JURKAT:TRT_CP	MOA_CLASS	6	14	4	66.6667	6	42.8571	STEROL_DEMETHYLASE_INHIBITOR	JURKAT	TRT_CP	TRUE	STEROL_DEMETHYLASE_INHIBITOR:JURKAT:trt_cp	0.8449	0.4158	1.3531
CP_ATP_SYNTHASE_INHIBITOR:MCF7:TRT_CP	PCL	6	3	3	50	3	100	CP_ATP_SYNTHASE_INHIBITOR	MCF7	TRT_CP	TRUE	CP_ATP_SYNTHASE_INHIBITOR:MCF7:trt_cp	0.8441	0.4158	1.3518
BIOCARTA_ARF_PATHWAY:U251MG:TRT_XPR	PATHWAY_SET	26	17	10	38.4615	13	76.4706	BIOCARTA_ARF_PATHWAY	U251MG	TRT_XPR	TRUE	BIOCARTA_ARF_PATHWAY:U251MG:trt_xpr	0.5761	0.4158	1.3519
BETA-SECRETASE_INHIBITOR:TRT_CP	MOA_CLASS	36	4	17	47.2222	3	75	BETA-SECRETASE_INHIBITOR	-666	TRT_CP	TRUE	BETA-SECRETASE_INHIBITOR:trt_cp	0.505	0.4158	1.3521
REACTOME_IL_2_SIGNALING:AALE:TRT_OE	PATHWAY_SET	75	41	40	53.3333	15	36.5854	REACTOME_IL_2_SIGNALING	AALE	TRT_OE	TRUE	REACTOME_IL_2_SIGNALING:AALE:trt_oe	0.4741	0.4158	1.3524
REACTOME_TRANSCRIPTIONAL_REGULATION_OF_WHITE_ADIPOCYTE_DIFFERENTIATION:YAPC:TRT_XPR	PATHWAY_SET	65	72	21	32.3077	31	43.0556	REACTOME_TRANSCRIPTIONAL_REGULATION_OF_WHITE_ADIPOCYTE_DIFFERENTIATION	YAPC	TRT_XPR	TRUE	REACTOME_TRANSCRIPTIONAL_REGULATION_OF_WHITE_ADIPOCYTE_DIFFERENTIATION:YAPC:trt_xpr	0.4738	0.4158	1.3516
KEGG_COLORECTAL_CANCER:AALE:TRT_OE	PATHWAY_SET	250	62	104	41.6	33	53.2258	KEGG_COLORECTAL_CANCER	AALE	TRT_OE	TRUE	KEGG_COLORECTAL_CANCER:AALE:trt_oe	0.4126	0.4158	1.3518
REACTOME_DOWNREGULATION_OF_ERBB2_ERBB3_SIGNALING:MCF7:TRT_SH.CGS	PATHWAY_SET	4	12	2	50	4	33.3333	REACTOME_DOWNREGULATION_OF_ERBB2_ERBB3_SIGNALING	MCF7	TRT_SH.CGS	TRUE	REACTOME_DOWNREGULATION_OF_ERBB2_ERBB3_SIGNALING:MCF7:trt_sh.cgs	0.9403	0.4157	1.3506
REACTOME_MEMBRANE_BINDING_AND_TARGETTING_OF_GAG_PROTEINS:MCF7:TRT_SH.CGS	PATHWAY_SET	4	10	3	75	4	40	REACTOME_MEMBRANE_BINDING_AND_TARGETTING_OF_GAG_PROTEINS	MCF7	TRT_SH.CGS	TRUE	REACTOME_MEMBRANE_BINDING_AND_TARGETTING_OF_GAG_PROTEINS:MCF7:trt_sh.cgs	0.9403	0.4157	1.3506
STAT_INHIBITOR:HEK293:TRT_CP	MOA_CLASS	4	12	3	75	4	33.3333	STAT_INHIBITOR	HEK293	TRT_CP	TRUE	STAT_INHIBITOR:HEK293:trt_cp	0.9399	0.4157	1.3499
GAMMA_SECRETASE_INHIBITOR:MCF10A:TRT_CP	MOA_CLASS	6	15	2	33.3333	6	40	GAMMA_SECRETASE_INHIBITOR	MCF10A	TRT_CP	TRUE	GAMMA_SECRETASE_INHIBITOR:MCF10A:trt_cp	0.843	0.4157	1.35
REACTOME_TRAF6_MEDIATED_INDUCTION_OF_TAK1_COMPLEX:AGS:TRT_XPR	PATHWAY_SET	16	14	5	31.25	8	57.1429	REACTOME_TRAF6_MEDIATED_INDUCTION_OF_TAK1_COMPLEX	AGS	TRT_XPR	TRUE	REACTOME_TRAF6_MEDIATED_INDUCTION_OF_TAK1_COMPLEX:AGS:trt_xpr	0.6286	0.4157	1.351
REACTOME_ORC1_REMOVAL_FROM_CHROMATIN:HT29:TRT_SH.CGS	PATHWAY_SET	27	66	18	66.6667	27	40.9091	REACTOME_ORC1_REMOVAL_FROM_CHROMATIN	HT29	TRT_SH.CGS	TRUE	REACTOME_ORC1_REMOVAL_FROM_CHROMATIN:HT29:trt_sh.cgs	0.5754	0.4157	1.3502
PID_IL3_PATHWAY:A375:TRT_OE	PATHWAY_SET	36	27	14	38.8889	13	48.1481	PID_IL3_PATHWAY	A375	TRT_OE	TRUE	PID_IL3_PATHWAY:A375:trt_oe	0.5045	0.4157	1.3508
REACTOME_MITOTIC_G1_G1_S_PHASES:MCF7:TRT_SH.CGS	PATHWAY_SET	77	135	33	42.8571	77	57.037	REACTOME_MITOTIC_G1_G1_S_PHASES	MCF7	TRT_SH.CGS	TRUE	REACTOME_MITOTIC_G1_G1_S_PHASES:MCF7:trt_sh.cgs	0.4736	0.4157	1.3511
CP_FGFR_INHIBITOR:HS578T:TRT_CP	PCL	3	4	2	66.6667	3	75	CP_FGFR_INHIBITOR	HS578T	TRT_CP	TRUE	CP_FGFR_INHIBITOR:HS578T:trt_cp	0.9994	0.4154	1.3464
CP_NOREPINEPHRINE_REPUTAKE_INHIBITOR:MCF10A:TRT_CP	PCL	3	4	2	66.6667	3	75	CP_NOREPINEPHRINE_REPUTAKE_INHIBITOR	MCF10A	TRT_CP	TRUE	CP_NOREPINEPHRINE_REPUTAKE_INHIBITOR:MCF10A:trt_cp	0.9978	0.4154	1.3443
BENZODIAZEPINE_RECEPTOR_ANTAGONIST:YAPC:TRT_CP	MOA_CLASS	3	3	2	66.6667	3	100	BENZODIAZEPINE_RECEPTOR_ANTAGONIST	YAPC	TRT_CP	TRUE	BENZODIAZEPINE_RECEPTOR_ANTAGONIST:YAPC:trt_cp	0.9977	0.4154	1.3441
PROTEIN_SYNTHESIS_STIMULANT:HELA:TRT_CP	MOA_CLASS	3	5	2	66.6667	3	60	PROTEIN_SYNTHESIS_STIMULANT	HELA	TRT_CP	TRUE	PROTEIN_SYNTHESIS_STIMULANT:HELA:trt_cp	0.9972	0.4154	1.3434
ARYL_HYDROCARBON_RECEPTOR_AGONIST:A375:TRT_CP	MOA_CLASS	3	5	2	66.6667	3	60	ARYL_HYDROCARBON_RECEPTOR_AGONIST	A375	TRT_CP	TRUE	ARYL_HYDROCARBON_RECEPTOR_AGONIST:A375:trt_cp	0.9967	0.4154	1.3427
GROWTH_FACTOR_RECEPTOR_INHIBITOR:HELA:TRT_CP	MOA_CLASS	3	5	3	100	3	60	GROWTH_FACTOR_RECEPTOR_INHIBITOR	HELA	TRT_CP	TRUE	GROWTH_FACTOR_RECEPTOR_INHIBITOR:HELA:trt_cp	0.9908	0.4154	1.3349
CP_CCK_RECEPTOR_ANTAGONIST:HA1E:TRT_CP	PCL	3	3	2	66.6667	3	100	CP_CCK_RECEPTOR_ANTAGONIST	HA1E	TRT_CP	TRUE	CP_CCK_RECEPTOR_ANTAGONIST:HA1E:trt_cp	0.9906	0.4154	1.3346
CP_PARP_INHIBITOR:NOMO1:TRT_CP	PCL	3	7	2	66.6667	3	42.8571	CP_PARP_INHIBITOR	NOMO1	TRT_CP	TRUE	CP_PARP_INHIBITOR:NOMO1:trt_cp	0.9905	0.4154	1.3345
SULFONYLUREA:A375:TRT_CP	MOA_CLASS	3	4	2	66.6667	3	75	SULFONYLUREA	A375	TRT_CP	TRUE	SULFONYLUREA:A375:trt_cp	0.9903	0.4154	1.3342
REACTOME_REGULATION_OF_THE_FANCONI_ANEMIA_PATHWAY:A549:TRT_SH.CGS	PATHWAY_SET	3	8	2	66.6667	3	37.5	REACTOME_REGULATION_OF_THE_FANCONI_ANEMIA_PATHWAY	A549	TRT_SH.CGS	TRUE	REACTOME_REGULATION_OF_THE_FANCONI_ANEMIA_PATHWAY:A549:trt_sh.cgs	0.9897	0.4154	1.3334
FOCAL_ADHESION_KINASE_INHIBITOR:THP1:TRT_CP	MOA_CLASS	3	6	3	100	3	50	FOCAL_ADHESION_KINASE_INHIBITOR	THP1	TRT_CP	TRUE	FOCAL_ADHESION_KINASE_INHIBITOR:THP1:trt_cp	0.9869	0.4154	1.3296
ATR_KINASE_INHIBITOR:HEK293:TRT_CP	MOA_CLASS	3	6	2	66.6667	3	50	ATR_KINASE_INHIBITOR	HEK293	TRT_CP	TRUE	ATR_KINASE_INHIBITOR:HEK293:trt_cp	0.9858	0.4154	1.3282
CP_CDK_INHIBITOR:SKBR3:TRT_CP	PCL	4	12	4	100	4	33.3333	CP_CDK_INHIBITOR	SKBR3	TRT_CP	TRUE	CP_CDK_INHIBITOR:SKBR3:trt_cp	0.9381	0.4154	1.3474
CP_CDK_INHIBITOR:YAPC:TRT_CP	PCL	4	12	2	50	4	33.3333	CP_CDK_INHIBITOR	YAPC	TRT_CP	TRUE	CP_CDK_INHIBITOR:YAPC:trt_cp	0.9367	0.4154	1.3454
FARNESYLTRANSFERASE_INHIBITOR:MCF10A:TRT_CP	MOA_CLASS	4	12	3	75	4	33.3333	FARNESYLTRANSFERASE_INHIBITOR	MCF10A	TRT_CP	TRUE	FARNESYLTRANSFERASE_INHIBITOR:MCF10A:trt_cp	0.9367	0.4154	1.3453
CALCINEURIN_INHIBITOR:MCF10A:TRT_CP	MOA_CLASS	4	6	2	50	3	50	CALCINEURIN_INHIBITOR	MCF10A	TRT_CP	TRUE	CALCINEURIN_INHIBITOR:MCF10A:trt_cp	0.9358	0.4154	1.344
KD_MITOGEN_ACTIVATED_PROTEIN_KINASES:PC3:TRT_SH.CGS	PCL	4	4	2	50	4	100	KD_MITOGEN_ACTIVATED_PROTEIN_KINASES	PC3	TRT_SH.CGS	TRUE	KD_MITOGEN_ACTIVATED_PROTEIN_KINASES:PC3:trt_sh.cgs	0.9346	0.4154	1.3424
SIRT_INHIBITOR:VCAP:TRT_CP	MOA_CLASS	4	10	3	75	4	40	SIRT_INHIBITOR	VCAP	TRT_CP	TRUE	SIRT_INHIBITOR:VCAP:trt_cp	0.9285	0.4154	1.3336
DOT1L_INHIBITOR:PC3:TRT_CP	MOA_CLASS	4	3	2	50	3	100	DOT1L_INHIBITOR	PC3	TRT_CP	TRUE	DOT1L_INHIBITOR:PC3:trt_cp	0.928	0.4154	1.3329
METALLOPROTEINASE_INHIBITOR:U2OS:TRT_CP	MOA_CLASS	4	11	2	50	4	36.3636	METALLOPROTEINASE_INHIBITOR	U2OS	TRT_CP	TRUE	METALLOPROTEINASE_INHIBITOR:U2OS:trt_cp	0.9275	0.4154	1.3322
CP_PROGESTERONE_RECEPTOR_ANTAGONIST:ASC:TRT_CP	PCL	4	5	2	50	3	60	CP_PROGESTERONE_RECEPTOR_ANTAGONIST	ASC	TRT_CP	TRUE	CP_PROGESTERONE_RECEPTOR_ANTAGONIST:ASC:trt_cp	0.9251	0.4154	1.3288
GLUCOCORTICOID_RECEPTOR_ANTAGONIST:ASC:TRT_CP	MOA_CLASS	4	3	2	50	3	100	GLUCOCORTICOID_RECEPTOR_ANTAGONIST	ASC	TRT_CP	TRUE	GLUCOCORTICOID_RECEPTOR_ANTAGONIST:ASC:trt_cp	0.9251	0.4154	1.3288
REACTOME_N_GLYCAN_TRIMMING_IN_THE_ER_AND_CALNEXIN_CALRETICULIN_CYCLE:A375:TRT_SH.CGS	PATHWAY_SET	4	13	3	75	4	30.7692	REACTOME_N_GLYCAN_TRIMMING_IN_THE_ER_AND_CALNEXIN_CALRETICULIN_CYCLE	A375	TRT_SH.CGS	TRUE	REACTOME_N_GLYCAN_TRIMMING_IN_THE_ER_AND_CALNEXIN_CALRETICULIN_CYCLE:A375:trt_sh.cgs	0.9243	0.4154	1.3275
KD_PI3K_SIGNALING:MCF7:TRT_SH.CGS	PCL	5	6	3	60	5	83.3333	KD_PI3K_SIGNALING	MCF7	TRT_SH.CGS	TRUE	KD_PI3K_SIGNALING:MCF7:trt_sh.cgs	0.8911	0.4154	1.345
REACTOME_PURINE_CATABOLISM:MCF7:TRT_SH.CGS	PATHWAY_SET	5	10	2	40	5	50	REACTOME_PURINE_CATABOLISM	MCF7	TRT_SH.CGS	TRUE	REACTOME_PURINE_CATABOLISM:MCF7:trt_sh.cgs	0.8907	0.4154	1.3445
CP_ESTROGEN_RECEPTOR_ANTAGONIST:MCF10A:TRT_CP	PCL	5	7	3	60	4	57.1429	CP_ESTROGEN_RECEPTOR_ANTAGONIST	MCF10A	TRT_CP	TRUE	CP_ESTROGEN_RECEPTOR_ANTAGONIST:MCF10A:trt_cp	0.8883	0.4154	1.3408
CP_IKK_INHIBITOR:HEPG2:TRT_CP	PCL	5	5	2	40	4	80	CP_IKK_INHIBITOR	HEPG2	TRT_CP	TRUE	CP_IKK_INHIBITOR:HEPG2:trt_cp	0.8822	0.4154	1.3316
CP_JAK_INHIBITOR:A375:TRT_CP	PCL	5	5	4	80	3	60	CP_JAK_INHIBITOR	A375	TRT_CP	TRUE	CP_JAK_INHIBITOR:A375:trt_cp	0.8819	0.4154	1.3312
REACTOME_SIGNAL_REGULATORY_PROTEIN_SIRP_FAMILY_INTERACTIONS:HEPG2:TRT_SH.CGS	PATHWAY_SET	5	12	2	40	5	41.6667	REACTOME_SIGNAL_REGULATORY_PROTEIN_SIRP_FAMILY_INTERACTIONS	HEPG2	TRT_SH.CGS	TRUE	REACTOME_SIGNAL_REGULATORY_PROTEIN_SIRP_FAMILY_INTERACTIONS:HEPG2:trt_sh.cgs	0.8812	0.4154	1.33
SELECTIVE_ESTROGEN_RECEPTOR_MODULATOR_(SERM):HCC515:TRT_CP	MOA_CLASS	6	9	3	50	3	33.3333	SELECTIVE_ESTROGEN_RECEPTOR_MODULATOR_(SERM)	HCC515	TRT_CP	TRUE	SELECTIVE_ESTROGEN_RECEPTOR_MODULATOR_(SERM):HCC515:trt_cp	0.8425	0.4154	1.3492
DNA_DEPENDENT_PROTEIN_KINASE_INHIBITOR:MCF7:TRT_CP	MOA_CLASS	6	8	3	50	6	75	DNA_DEPENDENT_PROTEIN_KINASE_INHIBITOR	MCF7	TRT_CP	TRUE	DNA_DEPENDENT_PROTEIN_KINASE_INHIBITOR:MCF7:trt_cp	0.8423	0.4154	1.3489
CP_EGFR_INHIBITOR:KMS34:TRT_CP	PCL	6	14	5	83.3333	6	42.8571	CP_EGFR_INHIBITOR	KMS34	TRT_CP	TRUE	CP_EGFR_INHIBITOR:KMS34:trt_cp	0.842	0.4154	1.3485
REACTOME_ADVANCED_GLYCOSYLATION_ENDPRODUCT_RECEPTOR_SIGNALING:A375:TRT_SH.CGS	PATHWAY_SET	6	13	3	50	6	46.1538	REACTOME_ADVANCED_GLYCOSYLATION_ENDPRODUCT_RECEPTOR_SIGNALING	A375	TRT_SH.CGS	TRUE	REACTOME_ADVANCED_GLYCOSYLATION_ENDPRODUCT_RECEPTOR_SIGNALING:A375:trt_sh.cgs	0.8416	0.4154	1.3478
REACTOME_RAF_MAP_KINASE_CASCADE:PC3:TRT_SH.CGS	PATHWAY_SET	6	10	2	33.3333	6	60	REACTOME_RAF_MAP_KINASE_CASCADE	PC3	TRT_SH.CGS	TRUE	REACTOME_RAF_MAP_KINASE_CASCADE:PC3:trt_sh.cgs	0.8387	0.4154	1.3432
METALLOPROTEINASE_INHIBITOR:VCAP:TRT_CP	MOA_CLASS	6	11	2	33.3333	6	54.5455	METALLOPROTEINASE_INHIBITOR	VCAP	TRT_CP	TRUE	METALLOPROTEINASE_INHIBITOR:VCAP:trt_cp	0.8355	0.4154	1.338
REACTOME_TRAF3_DEPENDENT_IRF_ACTIVATION_PATHWAY:MCF7:TRT_SH.CGS	PATHWAY_SET	6	14	3	50	6	42.8571	REACTOME_TRAF3_DEPENDENT_IRF_ACTIVATION_PATHWAY	MCF7	TRT_SH.CGS	TRUE	REACTOME_TRAF3_DEPENDENT_IRF_ACTIVATION_PATHWAY:MCF7:trt_sh.cgs	0.8355	0.4154	1.338
DYRK_INHIBITOR:A375:TRT_CP	MOA_CLASS	7	10	4	57.1429	7	70	DYRK_INHIBITOR	A375	TRT_CP	TRUE	DYRK_INHIBITOR:A375:trt_cp	0.8078	0.4154	1.3434
PID_P38_MK2_PATHWAY:HCC515:TRT_SH.CGS	PATHWAY_SET	7	21	3	42.8571	7	33.3333	PID_P38_MK2_PATHWAY	HCC515	TRT_SH.CGS	TRUE	PID_P38_MK2_PATHWAY:HCC515:trt_sh.cgs	0.8048	0.4154	1.3383
REACTOME_TRAF3_DEPENDENT_IRF_ACTIVATION_PATHWAY:HT29:TRT_SH.CGS	PATHWAY_SET	7	14	3	42.8571	7	50	REACTOME_TRAF3_DEPENDENT_IRF_ACTIVATION_PATHWAY	HT29	TRT_SH.CGS	TRUE	REACTOME_TRAF3_DEPENDENT_IRF_ACTIVATION_PATHWAY:HT29:trt_sh.cgs	0.8015	0.4154	1.3329
PID_NFKAPPAB_CANONICAL_PATHWAY:HCC515:TRT_SH.CGS	PATHWAY_SET	7	23	5	71.4286	7	30.4348	PID_NFKAPPAB_CANONICAL_PATHWAY	HCC515	TRT_SH.CGS	TRUE	PID_NFKAPPAB_CANONICAL_PATHWAY:HCC515:trt_sh.cgs	0.7987	0.4154	1.3281
CP_SRC_INHIBITOR:ASC:TRT_CP	PCL	8	7	5	62.5	7	100	CP_SRC_INHIBITOR	ASC	TRT_CP	TRUE	CP_SRC_INHIBITOR:ASC:trt_cp	0.7792	0.4154	1.3482
KEGG_BETA_ALANINE_METABOLISM:HT29:TRT_SH.CGS	PATHWAY_SET	8	22	3	37.5	8	36.3636	KEGG_BETA_ALANINE_METABOLISM	HT29	TRT_SH.CGS	TRUE	KEGG_BETA_ALANINE_METABOLISM:HT29:trt_sh.cgs	0.778	0.4154	1.3461
BIOCARTA_TEL_PATHWAY:A375:TRT_SH.CGS	PATHWAY_SET	8	18	3	37.5	8	44.4444	BIOCARTA_TEL_PATHWAY	A375	TRT_SH.CGS	TRUE	BIOCARTA_TEL_PATHWAY:A375:trt_sh.cgs	0.7779	0.4154	1.3459
PROTEASOME_INHIBITOR:A549:TRT_CP	MOA_CLASS	8	13	7	87.5	7	53.8462	PROTEASOME_INHIBITOR	A549	TRT_CP	TRUE	PROTEASOME_INHIBITOR:A549:trt_cp	0.7762	0.4154	1.343
CP_DNA_SYNTHESIS_INHIBITOR:MCF7:TRT_CP	PCL	8	3	5	62.5	3	100	CP_DNA_SYNTHESIS_INHIBITOR	MCF7	TRT_CP	TRUE	CP_DNA_SYNTHESIS_INHIBITOR:MCF7:trt_cp	0.7761	0.4154	1.3428
PID_PDGFRA_PATHWAY:HT29:TRT_SH.CGS	PATHWAY_SET	8	22	3	37.5	8	36.3636	PID_PDGFRA_PATHWAY	HT29	TRT_SH.CGS	TRUE	PID_PDGFRA_PATHWAY:HT29:trt_sh.cgs	0.7738	0.4154	1.3388
REACTOME_REPAIR_SYNTHESIS_FOR_GAP_FILLING_BY_DNA_POL_IN_TC_NER:A375:TRT_SH.CGS	PATHWAY_SET	8	14	3	37.5	8	57.1429	REACTOME_REPAIR_SYNTHESIS_FOR_GAP_FILLING_BY_DNA_POL_IN_TC_NER	A375	TRT_SH.CGS	TRUE	REACTOME_REPAIR_SYNTHESIS_FOR_GAP_FILLING_BY_DNA_POL_IN_TC_NER:A375:trt_sh.cgs	0.7724	0.4154	1.3365
BIOCARTA_IL7_PATHWAY:HT29:TRT_SH.CGS	PATHWAY_SET	8	17	3	37.5	8	47.0588	BIOCARTA_IL7_PATHWAY	HT29	TRT_SH.CGS	TRUE	BIOCARTA_IL7_PATHWAY:HT29:trt_sh.cgs	0.7713	0.4154	1.3345
REACTOME_REGULATION_OF_INSULIN_LIKE_GROWTH_FACTOR_IGF_ACTIVITY_BY_INSULIN_LIKE_GROWTH_FACTOR_BINDING_PROTEINS_IGFBPS:A375:TRT_SH.CGS	PATHWAY_SET	8	16	3	37.5	8	50	REACTOME_REGULATION_OF_INSULIN_LIKE_GROWTH_FACTOR_IGF_ACTIVITY_BY_INSULIN_LIKE_GROWTH_FACTOR_BINDING_PROTEINS_IGFBPS	A375	TRT_SH.CGS	TRUE	REACTOME_REGULATION_OF_INSULIN_LIKE_GROWTH_FACTOR_IGF_ACTIVITY_BY_INSULIN_LIKE_GROWTH_FACTOR_BINDING_PROTEINS_IGFBPS:A375:trt_sh.cgs	0.7698	0.4154	1.3319
TYROSINE_PHOSPHATASE_INHIBITOR:A549:TRT_CP	MOA_CLASS	8	12	3	37.5	7	58.3333	TYROSINE_PHOSPHATASE_INHIBITOR	A549	TRT_CP	TRUE	TYROSINE_PHOSPHATASE_INHIBITOR:A549:trt_cp	0.7689	0.4154	1.3304
PLK_INHIBITOR:MCF10A:TRT_CP	MOA_CLASS	8	12	7	87.5	7	58.3333	PLK_INHIBITOR	MCF10A	TRT_CP	TRUE	PLK_INHIBITOR:MCF10A:trt_cp	0.7687	0.4154	1.33
BIOCARTA_NKCELLS_PATHWAY:HEPG2:TRT_SH.CGS	PATHWAY_SET	8	20	3	37.5	8	40	BIOCARTA_NKCELLS_PATHWAY	HEPG2	TRT_SH.CGS	TRUE	BIOCARTA_NKCELLS_PATHWAY:HEPG2:trt_sh.cgs	0.7679	0.4154	1.3287
KD_CYCLIN_DEPENDENT_KINASES:YAPC:TRT_XPR	PCL	12	6	7	58.3333	6	100	KD_CYCLIN_DEPENDENT_KINASES	YAPC	TRT_XPR	TRUE	KD_CYCLIN_DEPENDENT_KINASES:YAPC:trt_xpr	0.6898	0.4154	1.3444
SRC_INHIBITOR:ASC:TRT_CP	MOA_CLASS	11	26	7	63.6364	10	38.4615	SRC_INHIBITOR	ASC	TRT_CP	TRUE	SRC_INHIBITOR:ASC:trt_cp	0.6891	0.4154	1.3449
AURORA_KINASE_INHIBITOR:ASC:TRT_CP	MOA_CLASS	12	31	6	50	12	38.7097	AURORA_KINASE_INHIBITOR	ASC	TRT_CP	TRUE	AURORA_KINASE_INHIBITOR:ASC:trt_cp	0.6889	0.4154	1.3427
BIOCARTA_IL22BP_PATHWAY:PC3:TRT_SH.CGS	PATHWAY_SET	11	16	4	36.3636	11	68.75	BIOCARTA_IL22BP_PATHWAY	PC3	TRT_SH.CGS	TRUE	BIOCARTA_IL22BP_PATHWAY:PC3:trt_sh.cgs	0.6886	0.4154	1.3439
BIOCARTA_PS1_PATHWAY:HT29:TRT_SH.CGS	PATHWAY_SET	11	14	4	36.3636	11	78.5714	BIOCARTA_PS1_PATHWAY	HT29	TRT_SH.CGS	TRUE	BIOCARTA_PS1_PATHWAY:HT29:trt_sh.cgs	0.686	0.4154	1.3389
BIOCARTA_BAD_PATHWAY:A375:TRT_SH.CGS	PATHWAY_SET	12	26	6	50	12	46.1538	BIOCARTA_BAD_PATHWAY	A375	TRT_SH.CGS	TRUE	BIOCARTA_BAD_PATHWAY:A375:trt_sh.cgs	0.6846	0.4154	1.3341
REACTOME_ACTIVATION_OF_RAC:U251MG:TRT_XPR	PATHWAY_SET	12	13	4	33.3333	7	53.8462	REACTOME_ACTIVATION_OF_RAC	U251MG	TRT_XPR	TRUE	REACTOME_ACTIVATION_OF_RAC:U251MG:trt_xpr	0.6828	0.4154	1.3307
REACTOME_EXTENSION_OF_TELOMERES:PC3:TRT_SH.CGS	PATHWAY_SET	13	27	7	53.8462	13	48.1481	REACTOME_EXTENSION_OF_TELOMERES	PC3	TRT_SH.CGS	TRUE	REACTOME_EXTENSION_OF_TELOMERES:PC3:trt_sh.cgs	0.6595	0.4154	1.3298
BIOCARTA_PGC1A_PATHWAY:MCF7:TRT_SH.CGS	PATHWAY_SET	13	24	4	30.7692	13	54.1667	BIOCARTA_PGC1A_PATHWAY	MCF7	TRT_SH.CGS	TRUE	BIOCARTA_PGC1A_PATHWAY:MCF7:trt_sh.cgs	0.6584	0.4154	1.3275
KD_RIBOSOMAL_40S_SUBUNIT:A375:TRT_SH.CGS	PCL	14	14	12	85.7143	14	100	KD_RIBOSOMAL_40S_SUBUNIT	A375	TRT_SH.CGS	TRUE	KD_RIBOSOMAL_40S_SUBUNIT:A375:trt_sh.cgs	0.6514	0.4154	1.3454
PKC_INHIBITOR:PC3:TRT_CP	MOA_CLASS	14	21	8	57.1429	13	61.9048	PKC_INHIBITOR	PC3	TRT_CP	TRUE	PKC_INHIBITOR:PC3:trt_cp	0.6504	0.4154	1.3433
REACTOME_G2_M_DNA_DAMAGE_CHECKPOINT:U251MG:TRT_XPR	PATHWAY_SET	15	9	11	73.3333	8	88.8889	REACTOME_G2_M_DNA_DAMAGE_CHECKPOINT	U251MG	TRT_XPR	TRUE	REACTOME_G2_M_DNA_DAMAGE_CHECKPOINT:U251MG:trt_xpr	0.6337	0.4154	1.3443
BIOCARTA_ETS_PATHWAY:PC3:TRT_OE	PATHWAY_SET	15	18	11	73.3333	7	38.8889	BIOCARTA_ETS_PATHWAY	PC3	TRT_OE	TRUE	BIOCARTA_ETS_PATHWAY:PC3:trt_oe	0.6278	0.4154	1.3318
CANNABINOID_RECEPTOR_AGONIST:PC3:TRT_CP	MOA_CLASS	15	19	6	40	13	68.4211	CANNABINOID_RECEPTOR_AGONIST	PC3	TRT_CP	TRUE	CANNABINOID_RECEPTOR_AGONIST:PC3:trt_cp	0.6271	0.4154	1.3303
KEGG_DNA_REPLICATION:PC3:TRT_SH.CGS	PATHWAY_SET	17	36	6	35.2941	17	47.2222	KEGG_DNA_REPLICATION	PC3	TRT_SH.CGS	TRUE	KEGG_DNA_REPLICATION:PC3:trt_sh.cgs	0.616	0.4154	1.3474
BIOCARTA_P27_PATHWAY:AGS:TRT_XPR	PATHWAY_SET	17	13	9	52.9412	8	61.5385	BIOCARTA_P27_PATHWAY	AGS	TRT_XPR	TRUE	BIOCARTA_P27_PATHWAY:AGS:trt_xpr	0.6083	0.4154	1.3304
REACTOME_SHC_RELATED_EVENTS:U251MG:TRT_XPR	PATHWAY_SET	23	17	11	47.8261	12	70.5882	REACTOME_SHC_RELATED_EVENTS	U251MG	TRT_XPR	TRUE	REACTOME_SHC_RELATED_EVENTS:U251MG:trt_xpr	0.5949	0.4154	1.3422
REACTOME_UNBLOCKING_OF_NMDA_RECEPTOR_GLUTAMATE_BINDING_AND_ACTIVATION:BICR6:TRT_XPR	PATHWAY_SET	20	15	7	35	10	66.6667	REACTOME_UNBLOCKING_OF_NMDA_RECEPTOR_GLUTAMATE_BINDING_AND_ACTIVATION	BICR6	TRT_XPR	TRUE	REACTOME_UNBLOCKING_OF_NMDA_RECEPTOR_GLUTAMATE_BINDING_AND_ACTIVATION:BICR6:trt_xpr	0.5933	0.4154	1.3407
BIOCARTA_ERK_PATHWAY:PC3:TRT_SH.CGS	PATHWAY_SET	20	28	10	50	20	71.4286	BIOCARTA_ERK_PATHWAY	PC3	TRT_SH.CGS	TRUE	BIOCARTA_ERK_PATHWAY:PC3:trt_sh.cgs	0.5916	0.4154	1.3369
PID_HNF3A_PATHWAY:A549:TRT_SH.CGS	PATHWAY_SET	21	44	10	47.619	21	47.7273	PID_HNF3A_PATHWAY	A549	TRT_SH.CGS	TRUE	PID_HNF3A_PATHWAY:A549:trt_sh.cgs	0.591	0.4154	1.3408
BIOCARTA_PTC1_PATHWAY:YAPC:TRT_XPR	PATHWAY_SET	20	11	9	45	8	72.7273	BIOCARTA_PTC1_PATHWAY	YAPC	TRT_XPR	TRUE	BIOCARTA_PTC1_PATHWAY:YAPC:trt_xpr	0.5892	0.4154	1.3315
ST_ERK1_ERK2_MAPK_PATHWAY:A375:TRT_SH.CGS	PATHWAY_SET	20	32	12	60	20	62.5	ST_ERK1_ERK2_MAPK_PATHWAY	A375	TRT_SH.CGS	TRUE	ST_ERK1_ERK2_MAPK_PATHWAY:A375:trt_sh.cgs	0.5889	0.4154	1.3308
KEGG_PRIMARY_IMMUNODEFICIENCY:A375:TRT_OE	PATHWAY_SET	21	35	8	38.0952	15	42.8571	KEGG_PRIMARY_IMMUNODEFICIENCY	A375	TRT_OE	TRUE	KEGG_PRIMARY_IMMUNODEFICIENCY:A375:trt_oe	0.5853	0.4154	1.3279
BIOCARTA_CBL_PATHWAY:A375:TRT_OE	PATHWAY_SET	25	13	9	36	7	53.8462	BIOCARTA_CBL_PATHWAY	A375	TRT_OE	TRUE	BIOCARTA_CBL_PATHWAY:A375:trt_oe	0.5758	0.4154	1.3406
REACTOME_ABC_FAMILY_PROTEINS_MEDIATED_TRANSPORT:U251MG:TRT_XPR	PATHWAY_SET	27	34	10	37.037	14	41.1765	REACTOME_ABC_FAMILY_PROTEINS_MEDIATED_TRANSPORT	U251MG	TRT_XPR	TRUE	REACTOME_ABC_FAMILY_PROTEINS_MEDIATED_TRANSPORT:U251MG:trt_xpr	0.5721	0.4154	1.3423
HALLMARK_NOTCH_SIGNALING:A549:TRT_OE	PATHWAY_SET	24	32	8	33.3333	13	40.625	HALLMARK_NOTCH_SIGNALING	A549	TRT_OE	TRUE	HALLMARK_NOTCH_SIGNALING:A549:trt_oe	0.5713	0.4154	1.3298
POTASSIUM_CHANNEL_BLOCKER:PC3:TRT_CP	MOA_CLASS	26	34	8	30.7692	24	70.5882	POTASSIUM_CHANNEL_BLOCKER	PC3	TRT_CP	TRUE	POTASSIUM_CHANNEL_BLOCKER:PC3:trt_cp	0.5675	0.4154	1.3317
PID_BMP_PATHWAY:U251MG:TRT_XPR	PATHWAY_SET	26	42	12	46.1538	13	30.9524	PID_BMP_PATHWAY	U251MG	TRT_XPR	TRUE	PID_BMP_PATHWAY:U251MG:trt_xpr	0.5664	0.4154	1.3291
BIOCARTA_MAL_PATHWAY:U251MG:TRT_XPR	PATHWAY_SET	32	19	12	37.5	16	84.2105	BIOCARTA_MAL_PATHWAY	U251MG	TRT_XPR	TRUE	BIOCARTA_MAL_PATHWAY:U251MG:trt_xpr	0.5533	0.4154	1.3472
BIOCARTA_GH_PATHWAY:HT29:TRT_XPR	PATHWAY_SET	30	28	10	33.3333	17	60.7143	BIOCARTA_GH_PATHWAY	HT29	TRT_XPR	TRUE	BIOCARTA_GH_PATHWAY:HT29:trt_xpr	0.5531	0.4154	1.3468
VEGFR_INHIBITOR:HEPG2:TRT_CP	MOA_CLASS	30	61	19	63.3333	26	42.623	VEGFR_INHIBITOR	HEPG2	TRT_CP	TRUE	VEGFR_INHIBITOR:HEPG2:trt_cp	0.549	0.4154	1.3366
BIOCARTA_NFAT_PATHWAY:MCF7:TRT_SH.CGS	PATHWAY_SET	32	54	11	34.375	32	59.2593	BIOCARTA_NFAT_PATHWAY	MCF7	TRT_SH.CGS	TRUE	BIOCARTA_NFAT_PATHWAY:MCF7:trt_sh.cgs	0.5455	0.4154	1.3281
HALLMARK_WNT_BETA_CATENIN_SIGNALING:A375:TRT_OE	PATHWAY_SET	44	42	16	36.3636	23	54.7619	HALLMARK_WNT_BETA_CATENIN_SIGNALING	A375	TRT_OE	TRUE	HALLMARK_WNT_BETA_CATENIN_SIGNALING:A375:trt_oe	0.5037	0.4154	1.3487
HALLMARK_UV_RESPONSE_DN:A375:TRT_SH.CGS	PATHWAY_SET	55	144	17	30.9091	55	38.1944	HALLMARK_UV_RESPONSE_DN	A375	TRT_SH.CGS	TRUE	HALLMARK_UV_RESPONSE_DN:A375:trt_sh.cgs	0.5024	0.4154	1.3452
ST_TUMOR_NECROSIS_FACTOR_PATHWAY:HA1E:TRT_OE	PATHWAY_SET	45	29	23	51.1111	19	65.5172	ST_TUMOR_NECROSIS_FACTOR_PATHWAY	HA1E	TRT_OE	TRUE	ST_TUMOR_NECROSIS_FACTOR_PATHWAY:HA1E:trt_oe	0.5021	0.4154	1.3443
PID_AR_TF_PATHWAY:A375:TRT_OE	PATHWAY_SET	43	53	21	48.8372	25	47.1698	PID_AR_TF_PATHWAY	A375	TRT_OE	TRUE	PID_AR_TF_PATHWAY:A375:trt_oe	0.5021	0.4154	1.3443
REACTOME_IL1_SIGNALING:A375:TRT_XPR	PATHWAY_SET	54	39	17	31.4815	27	69.2308	REACTOME_IL1_SIGNALING	A375	TRT_XPR	TRUE	REACTOME_IL1_SIGNALING:A375:trt_xpr	0.5019	0.4154	1.3438
TBK1.DN.48HRS_DN:A375:TRT_XPR	PATHWAY_SET	41	50	13	31.7073	20	40	TBK1.DN.48HRS_DN	A375	TRT_XPR	TRUE	TBK1.DN.48HRS_DN:A375:trt_xpr	0.5011	0.4154	1.3415
PID_IL8_CXCR1_PATHWAY:U251MG:TRT_XPR	PATHWAY_SET	36	28	11	30.5556	16	57.1429	PID_IL8_CXCR1_PATHWAY	U251MG	TRT_XPR	TRUE	PID_IL8_CXCR1_PATHWAY:U251MG:trt_xpr	0.5008	0.4154	1.3409
REACTOME_DOWNREGULATION_OF_ERBB2_ERBB3_SIGNALING:TRT_SH.CGS	PATHWAY_SET	45	12	16	35.5556	8	66.6667	REACTOME_DOWNREGULATION_OF_ERBB2_ERBB3_SIGNALING	-666	TRT_SH.CGS	TRUE	REACTOME_DOWNREGULATION_OF_ERBB2_ERBB3_SIGNALING:trt_sh.cgs	0.5003	0.4154	1.3395
ATPASE_INHIBITOR:HA1E:TRT_CP	MOA_CLASS	36	44	28	77.7778	28	63.6364	ATPASE_INHIBITOR	HA1E	TRT_CP	TRUE	ATPASE_INHIBITOR:HA1E:trt_cp	0.4999	0.4154	1.3385
BIOCARTA_CACAM_PATHWAY:TRT_SH.CGS	PATHWAY_SET	53	14	20	37.7358	10	71.4286	BIOCARTA_CACAM_PATHWAY	-666	TRT_SH.CGS	TRUE	BIOCARTA_CACAM_PATHWAY:trt_sh.cgs	0.4996	0.4154	1.3376
KEGG_GLYOXYLATE_AND_DICARBOXYLATE_METABOLISM:TRT_SH.CGS	PATHWAY_SET	55	16	19	34.5455	8	50	KEGG_GLYOXYLATE_AND_DICARBOXYLATE_METABOLISM	-666	TRT_SH.CGS	TRUE	KEGG_GLYOXYLATE_AND_DICARBOXYLATE_METABOLISM:trt_sh.cgs	0.4992	0.4154	1.3366
PID_NOTCH_PATHWAY:HT29:TRT_XPR	PATHWAY_SET	47	59	15	31.9149	24	40.678	PID_NOTCH_PATHWAY	HT29	TRT_XPR	TRUE	PID_NOTCH_PATHWAY:HT29:trt_xpr	0.499	0.4154	1.3361
REACTOME_TIE2_SIGNALING:H1299:TRT_OE	PATHWAY_SET	45	17	31	68.8889	8	47.0588	REACTOME_TIE2_SIGNALING	H1299	TRT_OE	TRUE	REACTOME_TIE2_SIGNALING:H1299:trt_oe	0.4982	0.4154	1.3338
PROTEIN_SYNTHESIS_INHIBITOR:MCF7:TRT_CP	MOA_CLASS	39	47	15	38.4615	27	57.4468	PROTEIN_SYNTHESIS_INHIBITOR	MCF7	TRT_CP	TRUE	PROTEIN_SYNTHESIS_INHIBITOR:MCF7:trt_cp	0.4975	0.4154	1.3319
PID_IL4_2PATHWAY:A375:TRT_OE	PATHWAY_SET	57	65	18	31.5789	26	40	PID_IL4_2PATHWAY	A375	TRT_OE	TRUE	PID_IL4_2PATHWAY:A375:trt_oe	0.4961	0.4154	1.3282
PID_AR_NONGENOMIC_PATHWAY:H1299:TRT_OE	PATHWAY_SET	58	31	36	62.069	12	38.7097	PID_AR_NONGENOMIC_PATHWAY	H1299	TRT_OE	TRUE	PID_AR_NONGENOMIC_PATHWAY:H1299:trt_oe	0.4719	0.4154	1.3461
PID_TELOMERASE_PATHWAY:A375:TRT_OE	PATHWAY_SET	65	68	27	41.5385	33	48.5294	PID_TELOMERASE_PATHWAY	A375	TRT_OE	TRUE	PID_TELOMERASE_PATHWAY:A375:trt_oe	0.4713	0.4154	1.3443
BIOCARTA_INTEGRIN_PATHWAY:HA1E:TRT_OE	PATHWAY_SET	65	38	28	43.0769	20	52.6316	BIOCARTA_INTEGRIN_PATHWAY	HA1E	TRT_OE	TRUE	BIOCARTA_INTEGRIN_PATHWAY:HA1E:trt_oe	0.4711	0.4154	1.3439
REACTOME_DOWNREGULATION_OF_SMAD2_3_SMAD4_TRANSCRIPTIONAL_ACTIVITY:TRT_SH.CGS	PATHWAY_SET	85	20	27	31.7647	12	60	REACTOME_DOWNREGULATION_OF_SMAD2_3_SMAD4_TRANSCRIPTIONAL_ACTIVITY	-666	TRT_SH.CGS	TRUE	REACTOME_DOWNREGULATION_OF_SMAD2_3_SMAD4_TRANSCRIPTIONAL_ACTIVITY:trt_sh.cgs	0.4709	0.4154	1.3432
PID_NOTCH_PATHWAY:A375:TRT_XPR	PATHWAY_SET	63	59	21	33.3333	24	40.678	PID_NOTCH_PATHWAY	A375	TRT_XPR	TRUE	PID_NOTCH_PATHWAY:A375:trt_xpr	0.4675	0.4154	1.3337
REACTOME_SIGNALING_BY_SCF_KIT:U251MG:TRT_XPR	PATHWAY_SET	88	75	35	39.7727	45	60	REACTOME_SIGNALING_BY_SCF_KIT	U251MG	TRT_XPR	TRUE	REACTOME_SIGNALING_BY_SCF_KIT:U251MG:trt_xpr	0.4669	0.4154	1.3319
PID_CDC42_PATHWAY:SALE:TRT_OE	PATHWAY_SET	94	70	42	44.6809	22	31.4286	PID_CDC42_PATHWAY	SALE	TRT_OE	TRUE	PID_CDC42_PATHWAY:SALE:trt_oe	0.4461	0.4154	1.3449
REACTOME_OXYGEN_DEPENDENT_PROLINE_HYDROXYLATION_OF_HYPOXIA_INDUCIBLE_FACTOR_ALPHA:TRT_SH.CGS	PATHWAY_SET	90	18	37	41.1111	11	61.1111	REACTOME_OXYGEN_DEPENDENT_PROLINE_HYDROXYLATION_OF_HYPOXIA_INDUCIBLE_FACTOR_ALPHA	-666	TRT_SH.CGS	TRUE	REACTOME_OXYGEN_DEPENDENT_PROLINE_HYDROXYLATION_OF_HYPOXIA_INDUCIBLE_FACTOR_ALPHA:trt_sh.cgs	0.4445	0.4154	1.3402
KEGG_GAP_JUNCTION:U251MG:TRT_XPR	PATHWAY_SET	112	90	36	32.1429	56	62.2222	KEGG_GAP_JUNCTION	U251MG	TRT_XPR	TRUE	KEGG_GAP_JUNCTION:U251MG:trt_xpr	0.4437	0.4154	1.3377
PID_ERBB1_INTERNALIZATION_PATHWAY:AALE:TRT_OE	PATHWAY_SET	95	41	49	51.5789	14	34.1463	PID_ERBB1_INTERNALIZATION_PATHWAY	AALE	TRT_OE	TRUE	PID_ERBB1_INTERNALIZATION_PATHWAY:AALE:trt_oe	0.4435	0.4154	1.3372
PID_FCER1_PATHWAY:HA1E:TRT_OE	PATHWAY_SET	101	62	44	43.5644	29	46.7742	PID_FCER1_PATHWAY	HA1E	TRT_OE	TRUE	PID_FCER1_PATHWAY:HA1E:trt_oe	0.4429	0.4154	1.3353
REACTOME_SIGNALLING_TO_ERKS:HA1E:TRT_OE	PATHWAY_SET	92	36	51	55.4348	24	66.6667	REACTOME_SIGNALLING_TO_ERKS	HA1E	TRT_OE	TRUE	REACTOME_SIGNALLING_TO_ERKS:HA1E:trt_oe	0.4426	0.4154	1.3344
PID_ERBB1_INTERNALIZATION_PATHWAY:H1299:TRT_OE	PATHWAY_SET	95	41	59	62.1053	14	34.1463	PID_ERBB1_INTERNALIZATION_PATHWAY	H1299	TRT_OE	TRUE	PID_ERBB1_INTERNALIZATION_PATHWAY:H1299:trt_oe	0.4412	0.4154	1.3302
REACTOME_SIGNALING_BY_NOTCH:A375:TRT_XPR	PATHWAY_SET	143	102	51	35.6643	40	39.2157	REACTOME_SIGNALING_BY_NOTCH	A375	TRT_XPR	TRUE	REACTOME_SIGNALING_BY_NOTCH:A375:trt_xpr	0.4344	0.4154	1.3392
REACTOME_SIGNALING_BY_ERBB2:U251MG:TRT_XPR	PATHWAY_SET	121	98	38	31.405	61	62.2449	REACTOME_SIGNALING_BY_ERBB2	U251MG	TRT_XPR	TRUE	REACTOME_SIGNALING_BY_ERBB2:U251MG:trt_xpr	0.4343	0.4154	1.3391
KEGG_RNA_DEGRADATION:TRT_SH.CGS	PATHWAY_SET	144	59	57	39.5833	20	33.8983	KEGG_RNA_DEGRADATION	-666	TRT_SH.CGS	TRUE	KEGG_RNA_DEGRADATION:trt_sh.cgs	0.4338	0.4154	1.3376
REACTOME_REGULATION_OF_HYPOXIA_INDUCIBLE_FACTOR_HIF_BY_OXYGEN:TRT_SH.CGS	PATHWAY_SET	134	25	51	38.0597	17	68	REACTOME_REGULATION_OF_HYPOXIA_INDUCIBLE_FACTOR_HIF_BY_OXYGEN	-666	TRT_SH.CGS	TRUE	REACTOME_REGULATION_OF_HYPOXIA_INDUCIBLE_FACTOR_HIF_BY_OXYGEN:trt_sh.cgs	0.4312	0.4154	1.3293
KEGG_THYROID_CANCER:AALE:TRT_OE	PATHWAY_SET	170	29	69	40.5882	13	44.8276	KEGG_THYROID_CANCER	AALE	TRT_OE	TRUE	KEGG_THYROID_CANCER:AALE:trt_oe	0.4232	0.4154	1.3318
BIOCARTA_P27_PATHWAY:TRT_XPR	PATHWAY_SET	174	13	61	35.0575	8	61.5385	BIOCARTA_P27_PATHWAY	-666	TRT_XPR	TRUE	BIOCARTA_P27_PATHWAY:trt_xpr	0.4231	0.4154	1.3314
PID_ERBB1_DOWNSTREAM_PATHWAY:H1299:TRT_OE	PATHWAY_SET	196	105	112	57.1429	39	37.1429	PID_ERBB1_DOWNSTREAM_PATHWAY	H1299	TRT_OE	TRUE	PID_ERBB1_DOWNSTREAM_PATHWAY:H1299:trt_oe	0.4178	0.4154	1.3308
KEGG_BLADDER_CANCER:SALE:TRT_OE	PATHWAY_SET	201	42	98	48.7562	21	50	KEGG_BLADDER_CANCER	SALE	TRT_OE	TRUE	KEGG_BLADDER_CANCER:SALE:trt_oe	0.4172	0.4154	1.3289
KEGG_ENDOMETRIAL_CANCER:H1299:TRT_OE	PATHWAY_SET	273	52	136	49.8168	29	55.7692	KEGG_ENDOMETRIAL_CANCER	H1299	TRT_OE	TRUE	KEGG_ENDOMETRIAL_CANCER:H1299:trt_oe	0.4105	0.4154	1.3347
MAP_KINASE_INHIBITOR:TRT_CP	MOA_CLASS	264	24	141	53.4091	12	50	MAP_KINASE_INHIBITOR	-666	TRT_CP	TRUE	MAP_KINASE_INHIBITOR:trt_cp	0.4071	0.4154	1.3338
REACTOME_ACTIVATION_OF_NMDA_RECEPTOR_UPON_GLUTAMATE_BINDING_AND_POSTSYNAPTIC_EVENTS:TRT_OE	PATHWAY_SET	365	37	145	39.726	19	51.3514	REACTOME_ACTIVATION_OF_NMDA_RECEPTOR_UPON_GLUTAMATE_BINDING_AND_POSTSYNAPTIC_EVENTS	-666	TRT_OE	TRUE	REACTOME_ACTIVATION_OF_NMDA_RECEPTOR_UPON_GLUTAMATE_BINDING_AND_POSTSYNAPTIC_EVENTS:trt_oe	0.4006	0.4154	1.34
REACTOME_FRS2_MEDIATED_CASCADE:TRT_OE	PATHWAY_SET	380	36	195	51.3158	18	50	REACTOME_FRS2_MEDIATED_CASCADE	-666	TRT_OE	TRUE	REACTOME_FRS2_MEDIATED_CASCADE:trt_oe	0.4	0.4154	1.3392
PID_EPHB_FWD_PATHWAY:TRT_OE	PATHWAY_SET	542	40	219	40.4059	23	57.5	PID_EPHB_FWD_PATHWAY	-666	TRT_OE	TRUE	PID_EPHB_FWD_PATHWAY:trt_oe	0.3955	0.4154	1.3421
ISOCITRATE_DEHYDROGENASE_INHIBITOR:A375:TRT_CP	MOA_CLASS	3	6	2	66.6667	3	50	ISOCITRATE_DEHYDROGENASE_INHIBITOR	A375	TRT_CP	TRUE	ISOCITRATE_DEHYDROGENASE_INHIBITOR:A375:trt_cp	0.985	0.4153	1.327
REACTOME_ABACAVIR_TRANSPORT_AND_METABOLISM:PC3:TRT_SH.CGS	PATHWAY_SET	5	10	2	40	5	50	REACTOME_ABACAVIR_TRANSPORT_AND_METABOLISM	PC3	TRT_SH.CGS	TRUE	REACTOME_ABACAVIR_TRANSPORT_AND_METABOLISM:PC3:trt_sh.cgs	0.8787	0.4153	1.3263
LIPID_PEROXIDASE_INHIBITOR:PC3:TRT_CP	MOA_CLASS	5	7	3	60	4	57.1429	LIPID_PEROXIDASE_INHIBITOR	PC3	TRT_CP	TRUE	LIPID_PEROXIDASE_INHIBITOR:PC3:trt_cp	0.8781	0.4153	1.3254
CP_ATP_SYNTHASE_INHIBITOR:HT29:TRT_CP	PCL	5	3	2	40	3	100	CP_ATP_SYNTHASE_INHIBITOR	HT29	TRT_CP	TRUE	CP_ATP_SYNTHASE_INHIBITOR:HT29:trt_cp	0.877	0.4153	1.3237
CP_SEROTONIN_RECEPTOR_AGONIST:HA1E:TRT_CP	PCL	6	4	3	50	4	100	CP_SEROTONIN_RECEPTOR_AGONIST	HA1E	TRT_CP	TRUE	CP_SEROTONIN_RECEPTOR_AGONIST:HA1E:trt_cp	0.8276	0.4153	1.3254
FGFR_INHIBITOR:HEK293:TRT_CP	MOA_CLASS	8	17	6	75	8	47.0588	FGFR_INHIBITOR	HEK293	TRT_CP	TRUE	FGFR_INHIBITOR:HEK293:trt_cp	0.7669	0.4153	1.327
BIOCARTA_CTLA4_PATHWAY:A375:TRT_SH.CGS	PATHWAY_SET	8	21	3	37.5	8	38.0952	BIOCARTA_CTLA4_PATHWAY	A375	TRT_SH.CGS	TRUE	BIOCARTA_CTLA4_PATHWAY:A375:trt_sh.cgs	0.7652	0.4153	1.324
BIOCARTA_TOB1_PATHWAY:A375:TRT_SH.CGS	PATHWAY_SET	8	21	4	50	8	38.0952	BIOCARTA_TOB1_PATHWAY	A375	TRT_SH.CGS	TRUE	BIOCARTA_TOB1_PATHWAY:A375:trt_sh.cgs	0.7652	0.4153	1.324
RAF_INHIBITOR:ASC:TRT_CP	MOA_CLASS	12	21	8	66.6667	11	52.381	RAF_INHIBITOR	ASC	TRT_CP	TRUE	RAF_INHIBITOR:ASC:trt_cp	0.6796	0.4153	1.3244
FARNESYLTRANSFERASE_INHIBITOR:PC3:TRT_CP	MOA_CLASS	11	12	7	63.6364	10	83.3333	FARNESYLTRANSFERASE_INHIBITOR	PC3	TRT_CP	TRUE	FARNESYLTRANSFERASE_INHIBITOR:PC3:trt_cp	0.6793	0.4153	1.3259
CP_P38_MAPK_INHIBITOR:ASC:TRT_CP	PCL	11	10	4	36.3636	9	90	CP_P38_MAPK_INHIBITOR	ASC	TRT_CP	TRUE	CP_P38_MAPK_INHIBITOR:ASC:trt_cp	0.6785	0.4153	1.3243
REACTOME_GLYCOLYSIS:VCAP:TRT_SH.CGS	PATHWAY_SET	11	29	6	54.5455	11	37.931	REACTOME_GLYCOLYSIS	VCAP	TRT_SH.CGS	TRUE	REACTOME_GLYCOLYSIS:VCAP:trt_sh.cgs	0.6785	0.4153	1.3243
HALLMARK_ANGIOGENESIS:HT29:TRT_SH.CGS	PATHWAY_SET	15	36	5	33.3333	15	41.6667	HALLMARK_ANGIOGENESIS	HT29	TRT_SH.CGS	TRUE	HALLMARK_ANGIOGENESIS:HT29:trt_sh.cgs	0.625	0.4153	1.326
REACTOME_DEADENYLATION_DEPENDENT_MRNA_DECAY:PC3:TRT_SH.CGS	PATHWAY_SET	17	45	10	58.8235	17	37.7778	REACTOME_DEADENYLATION_DEPENDENT_MRNA_DECAY	PC3	TRT_SH.CGS	TRUE	REACTOME_DEADENYLATION_DEPENDENT_MRNA_DECAY:PC3:trt_sh.cgs	0.6052	0.4153	1.3237
PID_IL1_PATHWAY:SALE:TRT_OE	PATHWAY_SET	36	34	12	33.3333	13	38.2353	PID_IL1_PATHWAY	SALE	TRT_OE	TRUE	PID_IL1_PATHWAY:SALE:trt_oe	0.4951	0.4153	1.3256
BIOCARTA_TPO_PATHWAY:SALE:TRT_OE	PATHWAY_SET	52	24	19	36.5385	12	50	BIOCARTA_TPO_PATHWAY	SALE	TRT_OE	TRUE	BIOCARTA_TPO_PATHWAY:SALE:trt_oe	0.4946	0.4153	1.3244
HALLMARK_MYC_TARGETS_V1:BICR6:TRT_XPR	PATHWAY_SET	135	200	49	36.2963	68	34	HALLMARK_MYC_TARGETS_V1	BICR6	TRT_XPR	TRUE	HALLMARK_MYC_TARGETS_V1:BICR6:trt_xpr	0.4299	0.4153	1.3254
KEGG_GLIOMA:SALE:TRT_OE	PATHWAY_SET	233	65	106	45.4936	29	44.6154	KEGG_GLIOMA	SALE	TRT_OE	TRUE	KEGG_GLIOMA:SALE:trt_oe	0.41	0.4153	1.3274
REACTOME_HYALURONAN_UPTAKE_AND_DEGRADATION:VCAP:TRT_SH.CGS	PATHWAY_SET	7	10	3	42.8571	7	70	REACTOME_HYALURONAN_UPTAKE_AND_DEGRADATION	VCAP	TRT_SH.CGS	TRUE	REACTOME_HYALURONAN_UPTAKE_AND_DEGRADATION:VCAP:trt_sh.cgs	0.7955	0.4133	1.3229
REACTOME_HYALURONAN_METABOLISM:VCAP:TRT_SH.CGS	PATHWAY_SET	7	14	3	42.8571	7	50	REACTOME_HYALURONAN_METABOLISM	VCAP	TRT_SH.CGS	TRUE	REACTOME_HYALURONAN_METABOLISM:VCAP:trt_sh.cgs	0.7955	0.4133	1.3229
KEGG_TERPENOID_BACKBONE_BIOSYNTHESIS:VCAP:TRT_SH.CGS	PATHWAY_SET	8	15	5	62.5	8	53.3333	KEGG_TERPENOID_BACKBONE_BIOSYNTHESIS	VCAP	TRT_SH.CGS	TRUE	KEGG_TERPENOID_BACKBONE_BIOSYNTHESIS:VCAP:trt_sh.cgs	0.7644	0.4133	1.3227
PID_ERBB1_INTERNALIZATION_PATHWAY:SALE:TRT_OE	PATHWAY_SET	92	41	41	44.5652	14	34.1463	PID_ERBB1_INTERNALIZATION_PATHWAY	SALE	TRT_OE	TRUE	PID_ERBB1_INTERNALIZATION_PATHWAY:SALE:trt_oe	0.4387	0.4133	1.3226
PID_PLK1_PATHWAY:A375:TRT_SH.CGS	PATHWAY_SET	18	46	12	66.6667	18	39.1304	PID_PLK1_PATHWAY	A375	TRT_SH.CGS	TRUE	PID_PLK1_PATHWAY:A375:trt_sh.cgs	0.5973	0.4124	1.3223
REACTOME_ORC1_REMOVAL_FROM_CHROMATIN:PC3:TRT_SH.CGS	PATHWAY_SET	34	66	19	55.8824	34	51.5152	REACTOME_ORC1_REMOVAL_FROM_CHROMATIN	PC3	TRT_SH.CGS	TRUE	REACTOME_ORC1_REMOVAL_FROM_CHROMATIN:PC3:trt_sh.cgs	0.5431	0.4124	1.3224
CELL_CYCLE_INHIBITOR:MCF7:TRT_CP	MOA_CLASS	4	6	3	75	4	66.6667	CELL_CYCLE_INHIBITOR	MCF7	TRT_CP	TRUE	CELL_CYCLE_INHIBITOR:MCF7:trt_cp	0.9202	0.4122	1.3216
NITRIC_OXIDE_PRODUCTION_INHIBITOR:ASC:TRT_CP	MOA_CLASS	4	10	2	50	4	40	NITRIC_OXIDE_PRODUCTION_INHIBITOR	ASC	TRT_CP	TRUE	NITRIC_OXIDE_PRODUCTION_INHIBITOR:ASC:trt_cp	0.9197	0.4122	1.3209
PLK_INHIBITOR:HME1:TRT_CP	MOA_CLASS	5	12	5	100	4	33.3333	PLK_INHIBITOR	HME1	TRT_CP	TRUE	PLK_INHIBITOR:HME1:trt_cp	0.8749	0.4122	1.3206
PARP_INHIBITOR:NPC:TRT_CP	MOA_CLASS	8	24	4	50	8	33.3333	PARP_INHIBITOR	NPC	TRT_CP	TRUE	PARP_INHIBITOR:NPC:trt_cp	0.7639	0.4122	1.3218
BIOCARTA_TNFR2_PATHWAY:A375:TRT_SH.CGS	PATHWAY_SET	11	18	6	54.5455	11	61.1111	BIOCARTA_TNFR2_PATHWAY	A375	TRT_SH.CGS	TRUE	BIOCARTA_TNFR2_PATHWAY:A375:trt_sh.cgs	0.677	0.4122	1.3213
SA_PROGRAMMED_CELL_DEATH:A375:TRT_OE	PATHWAY_SET	13	12	6	46.1538	8	66.6667	SA_PROGRAMMED_CELL_DEATH	A375	TRT_OE	TRUE	SA_PROGRAMMED_CELL_DEATH:A375:trt_oe	0.6551	0.4122	1.3209
RETINOID_RECEPTOR_AGONIST:ASC:TRT_CP	MOA_CLASS	14	25	7	50	11	44	RETINOID_RECEPTOR_AGONIST	ASC	TRT_CP	TRUE	RETINOID_RECEPTOR_AGONIST:ASC:trt_cp	0.6399	0.4122	1.3217
REACTOME_G1_PHASE:MCF7:TRT_SH.CGS	PATHWAY_SET	23	37	9	39.1304	23	62.1622	REACTOME_G1_PHASE	MCF7	TRT_SH.CGS	TRUE	REACTOME_G1_PHASE:MCF7:trt_sh.cgs	0.5857	0.4122	1.3215
PID_CMYB_PATHWAY:A549:TRT_OE	PATHWAY_SET	56	84	34	60.7143	26	30.9524	PID_CMYB_PATHWAY	A549	TRT_OE	TRUE	PID_CMYB_PATHWAY:A549:trt_oe	0.4934	0.4122	1.3211
ST_DIFFERENTIATION_PATHWAY_IN_PC12_CELLS:AALE:TRT_OE	PATHWAY_SET	62	45	33	53.2258	15	33.3333	ST_DIFFERENTIATION_PATHWAY_IN_PC12_CELLS	AALE	TRT_OE	TRUE	ST_DIFFERENTIATION_PATHWAY_IN_PC12_CELLS:AALE:trt_oe	0.4629	0.4122	1.3205
EGFR_UP.V1_UP:MCF7:TRT_SH.CGS	PATHWAY_SET	81	193	29	35.8025	81	41.9689	EGFR_UP.V1_UP	MCF7	TRT_SH.CGS	TRUE	EGFR_UP.V1_UP:MCF7:trt_sh.cgs	0.4629	0.4122	1.3205
ANDROGEN_RECEPTOR_AGONIST:TRT_CP	MOA_CLASS	132	14	50	37.8788	10	71.4286	ANDROGEN_RECEPTOR_AGONIST	-666	TRT_CP	TRUE	ANDROGEN_RECEPTOR_AGONIST:trt_cp	0.4286	0.4122	1.3213
PID_CD8_TCR_PATHWAY:TRT_OE	PATHWAY_SET	605	53	233	38.5124	32	60.3774	PID_CD8_TCR_PATHWAY	-666	TRT_OE	TRUE	PID_CD8_TCR_PATHWAY:trt_oe	0.3862	0.4122	1.3211
ALCOHOL_DEHYDROGENASE_INHIBITOR:PC3:TRT_CP	MOA_CLASS	3	4	2	66.6667	3	75	ALCOHOL_DEHYDROGENASE_INHIBITOR	PC3	TRT_CP	TRUE	ALCOHOL_DEHYDROGENASE_INHIBITOR:PC3:trt_cp	0.9792	0.4116	1.3192
INSULIN_SENSITIZER:U2OS:TRT_CP	MOA_CLASS	5	13	2	40	5	38.4615	INSULIN_SENSITIZER	U2OS	TRT_CP	TRUE	INSULIN_SENSITIZER:U2OS:trt_cp	0.8747	0.4116	1.3202
REACTOME_P38MAPK_EVENTS:VCAP:TRT_SH.CGS	PATHWAY_SET	6	13	2	33.3333	6	46.1538	REACTOME_P38MAPK_EVENTS	VCAP	TRT_SH.CGS	TRUE	REACTOME_P38MAPK_EVENTS:VCAP:trt_sh.cgs	0.8244	0.4116	1.3202
ANGIOTENSIN_RECEPTOR_ANTAGONIST:YAPC:TRT_CP	MOA_CLASS	6	16	3	50	6	37.5	ANGIOTENSIN_RECEPTOR_ANTAGONIST	YAPC	TRT_CP	TRUE	ANGIOTENSIN_RECEPTOR_ANTAGONIST:YAPC:trt_cp	0.824	0.4116	1.3197
CP_PPAR_RECEPTOR_AGONIST:MCF10A:TRT_CP	PCL	6	16	2	33.3333	6	37.5	CP_PPAR_RECEPTOR_AGONIST	MCF10A	TRT_CP	TRUE	CP_PPAR_RECEPTOR_AGONIST:MCF10A:trt_cp	0.8238	0.4116	1.3193
INSULIN_SENSITIZER:MCF10A:TRT_CP	MOA_CLASS	6	13	5	83.3333	6	46.1538	INSULIN_SENSITIZER	MCF10A	TRT_CP	TRUE	INSULIN_SENSITIZER:MCF10A:trt_cp	0.8238	0.4116	1.3193
OE_SIRTUINS:A375:TRT_XPR	PCL	17	3	13	76.4706	3	100	OE_SIRTUINS	A375	TRT_XPR	TRUE	OE_SIRTUINS:A375:trt_xpr	0.6031	0.4116	1.3191
BIOCARTA_RAS_PATHWAY:AALE:TRT_OE	PATHWAY_SET	64	23	23	35.9375	16	69.5652	BIOCARTA_RAS_PATHWAY	AALE	TRT_OE	TRUE	BIOCARTA_RAS_PATHWAY:AALE:trt_oe	0.4624	0.4116	1.3191
PROTEIN_PHOSPHATASE_INHIBITOR:HCC515:TRT_CP	MOA_CLASS	4	7	2	50	4	57.1429	PROTEIN_PHOSPHATASE_INHIBITOR	HCC515	TRT_CP	TRUE	PROTEIN_PHOSPHATASE_INHIBITOR:HCC515:trt_cp	0.9182	0.41	1.3188
ANTICANCER_AGENT:HA1E:TRT_CP	MOA_CLASS	8	10	4	50	7	70	ANTICANCER_AGENT	HA1E	TRT_CP	TRUE	ANTICANCER_AGENT:HA1E:trt_cp	0.7621	0.4093	1.3187
CP_HMGCR_INHIBITOR:NOMO1:TRT_CP	PCL	3	8	2	66.6667	3	37.5	CP_HMGCR_INHIBITOR	NOMO1	TRT_CP	TRUE	CP_HMGCR_INHIBITOR:NOMO1:trt_cp	0.9783	0.4091	1.318
CP_PARP_INHIBITOR:SKL:TRT_CP	PCL	3	7	2	66.6667	3	42.8571	CP_PARP_INHIBITOR	SKL	TRT_CP	TRUE	CP_PARP_INHIBITOR:SKL:trt_cp	0.977	0.4091	1.3162
CP_MEK_INHIBITOR:HAP1:TRT_CP	PCL	4	8	3	75	4	50	CP_MEK_INHIBITOR	HAP1	TRT_CP	TRUE	CP_MEK_INHIBITOR:HAP1:trt_cp	0.9162	0.4091	1.3159
STAT_INHIBITOR:HA1E:TRT_CP	MOA_CLASS	5	12	4	80	4	33.3333	STAT_INHIBITOR	HA1E	TRT_CP	TRUE	STAT_INHIBITOR:HA1E:trt_cp	0.8733	0.4091	1.3181
INSULIN_SECRETAGOGUE:MCF10A:TRT_CP	MOA_CLASS	5	8	3	60	5	62.5	INSULIN_SECRETAGOGUE	MCF10A	TRT_CP	TRUE	INSULIN_SECRETAGOGUE:MCF10A:trt_cp	0.8727	0.4091	1.3172
CP_PI3K_INHIBITOR:LNCAP:TRT_CP	PCL	6	16	6	100	6	37.5	CP_PI3K_INHIBITOR	LNCAP	TRT_CP	TRUE	CP_PI3K_INHIBITOR:LNCAP:trt_cp	0.8219	0.4091	1.3163
RAF_INHIBITOR:HUVEC:TRT_CP	MOA_CLASS	7	21	6	85.7143	7	33.3333	RAF_INHIBITOR	HUVEC	TRT_CP	TRUE	RAF_INHIBITOR:HUVEC:trt_cp	0.7928	0.4091	1.3184
REACTOME_REGULATION_OF_INSULIN_SECRETION_BY_ACETYLCHOLINE:A549:TRT_SH.CGS	PATHWAY_SET	7	10	5	71.4286	7	70	REACTOME_REGULATION_OF_INSULIN_SECRETION_BY_ACETYLCHOLINE	A549	TRT_SH.CGS	TRUE	REACTOME_REGULATION_OF_INSULIN_SECRETION_BY_ACETYLCHOLINE:A549:trt_sh.cgs	0.7908	0.4091	1.3151
PROTEASOME_INHIBITOR:HA1E:TRT_CP	MOA_CLASS	8	13	5	62.5	7	53.8462	PROTEASOME_INHIBITOR	HA1E	TRT_CP	TRUE	PROTEASOME_INHIBITOR:HA1E:trt_cp	0.762	0.4091	1.3184
PROTEASOME_INHIBITOR:MCF7:TRT_CP	MOA_CLASS	8	13	4	50	7	53.8462	PROTEASOME_INHIBITOR	MCF7	TRT_CP	TRUE	PROTEASOME_INHIBITOR:MCF7:trt_cp	0.7619	0.4091	1.3182
REACTOME_REGULATION_OF_INSULIN_LIKE_GROWTH_FACTOR_IGF_ACTIVITY_BY_INSULIN_LIKE_GROWTH_FACTOR_BINDING_PROTEINS_IGFBPS:PC3:TRT_SH.CGS	PATHWAY_SET	9	16	4	44.4444	9	56.25	REACTOME_REGULATION_OF_INSULIN_LIKE_GROWTH_FACTOR_IGF_ACTIVITY_BY_INSULIN_LIKE_GROWTH_FACTOR_BINDING_PROTEINS_IGFBPS	PC3	TRT_SH.CGS	TRUE	REACTOME_REGULATION_OF_INSULIN_LIKE_GROWTH_FACTOR_IGF_ACTIVITY_BY_INSULIN_LIKE_GROWTH_FACTOR_BINDING_PROTEINS_IGFBPS:PC3:trt_sh.cgs	0.7289	0.4091	1.3153
BIOCARTA_SET_PATHWAY:AGS:TRT_XPR	PATHWAY_SET	14	11	5	35.7143	7	63.6364	BIOCARTA_SET_PATHWAY	AGS	TRT_XPR	TRUE	BIOCARTA_SET_PATHWAY:AGS:trt_xpr	0.6368	0.4091	1.3152
PID_TCR_JNK_PATHWAY:PC3:TRT_OE	PATHWAY_SET	14	14	5	35.7143	8	57.1429	PID_TCR_JNK_PATHWAY	PC3	TRT_OE	TRUE	PID_TCR_JNK_PATHWAY:PC3:trt_oe	0.6367	0.4091	1.3151
CP_SEROTONIN_RECEPTOR_ANTAGONIST:HEPG2:TRT_CP	PCL	15	15	6	40	15	100	CP_SEROTONIN_RECEPTOR_ANTAGONIST	HEPG2	TRT_CP	TRUE	CP_SEROTONIN_RECEPTOR_ANTAGONIST:HEPG2:trt_cp	0.6211	0.4091	1.3178
REACTOME_NEGATIVE_REGULATORS_OF_RIG_I_MDA5_SIGNALING:HT29:TRT_SH.CGS	PATHWAY_SET	15	31	6	40	15	48.3871	REACTOME_NEGATIVE_REGULATORS_OF_RIG_I_MDA5_SIGNALING	HT29	TRT_SH.CGS	TRUE	REACTOME_NEGATIVE_REGULATORS_OF_RIG_I_MDA5_SIGNALING:HT29:trt_sh.cgs	0.6209	0.4091	1.3172
KEGG_TRYPTOPHAN_METABOLISM:HT29:TRT_SH.CGS	PATHWAY_SET	16	40	5	31.25	16	40	KEGG_TRYPTOPHAN_METABOLISM	HT29	TRT_SH.CGS	TRUE	KEGG_TRYPTOPHAN_METABOLISM:HT29:trt_sh.cgs	0.6122	0.4091	1.3157
PID_ERBB4_PATHWAY:PC3:TRT_SH.CGS	PATHWAY_SET	22	38	8	36.3636	22	57.8947	PID_ERBB4_PATHWAY	PC3	TRT_SH.CGS	TRUE	PID_ERBB4_PATHWAY:PC3:trt_sh.cgs	0.5749	0.4091	1.3151
ST_GA12_PATHWAY:HA1E:TRT_OE	PATHWAY_SET	26	23	15	57.6923	12	52.1739	ST_GA12_PATHWAY	HA1E	TRT_OE	TRUE	ST_GA12_PATHWAY:HA1E:trt_oe	0.5617	0.4091	1.3179
PID_ANTHRAX_PATHWAY:HA1E:TRT_OE	PATHWAY_SET	26	17	11	42.3077	9	52.9412	PID_ANTHRAX_PATHWAY	HA1E	TRT_OE	TRUE	PID_ANTHRAX_PATHWAY:HA1E:trt_oe	0.5616	0.4091	1.3177
PID_AR_TF_PATHWAY:VCAP:TRT_SH.CGS	PATHWAY_SET	27	53	12	44.4444	27	50.9434	PID_AR_TF_PATHWAY	VCAP	TRT_SH.CGS	TRUE	PID_AR_TF_PATHWAY:VCAP:trt_sh.cgs	0.5607	0.4091	1.3157
PID_RHOA_PATHWAY:A375:TRT_OE	PATHWAY_SET	32	45	10	31.25	17	37.7778	PID_RHOA_PATHWAY	A375	TRT_OE	TRUE	PID_RHOA_PATHWAY:A375:trt_oe	0.5411	0.4091	1.3176
REACTOME_REGULATION_OF_MITOTIC_CELL_CYCLE:A375:TRT_SH.CGS	PATHWAY_SET	35	81	21	60	35	43.2099	REACTOME_REGULATION_OF_MITOTIC_CELL_CYCLE	A375	TRT_SH.CGS	TRUE	REACTOME_REGULATION_OF_MITOTIC_CELL_CYCLE:A375:trt_sh.cgs	0.5411	0.4091	1.3174
PID_FAK_PATHWAY:HT29:TRT_XPR	PATHWAY_SET	52	59	16	30.7692	28	47.4576	PID_FAK_PATHWAY	HT29	TRT_XPR	TRUE	PID_FAK_PATHWAY:HT29:trt_xpr	0.4912	0.4091	1.3152
PID_PTP1B_PATHWAY:A375:TRT_OE	PATHWAY_SET	68	52	21	30.8824	27	51.9231	PID_PTP1B_PATHWAY	A375	TRT_OE	TRUE	PID_PTP1B_PATHWAY:A375:trt_oe	0.4619	0.4091	1.3176
REACTOME_IL_2_SIGNALING:SALE:TRT_OE	PATHWAY_SET	70	41	32	45.7143	15	36.5854	REACTOME_IL_2_SIGNALING	SALE	TRT_OE	TRUE	REACTOME_IL_2_SIGNALING:SALE:trt_oe	0.4611	0.4091	1.3152
PID_P53_REGULATION_PATHWAY:A375:TRT_XPR	PATHWAY_SET	114	59	60	52.6316	41	69.4915	PID_P53_REGULATION_PATHWAY	A375	TRT_XPR	TRUE	PID_P53_REGULATION_PATHWAY:A375:trt_xpr	0.4368	0.4091	1.3168
ST_TUMOR_NECROSIS_FACTOR_PATHWAY:TRT_OE	PATHWAY_SET	287	29	95	33.101	21	72.4138	ST_TUMOR_NECROSIS_FACTOR_PATHWAY	-666	TRT_OE	TRUE	ST_TUMOR_NECROSIS_FACTOR_PATHWAY:trt_oe	0.4051	0.4091	1.3172
KEGG_PROSTATE_CANCER:AALE:TRT_OE	PATHWAY_SET	292	89	122	41.7808	40	44.9438	KEGG_PROSTATE_CANCER	AALE	TRT_OE	TRUE	KEGG_PROSTATE_CANCER:AALE:trt_oe	0.4049	0.4091	1.3165
BIOCARTA_MAL_PATHWAY:TRT_OE	PATHWAY_SET	291	19	114	39.1753	10	52.6316	BIOCARTA_MAL_PATHWAY	-666	TRT_OE	TRUE	BIOCARTA_MAL_PATHWAY:trt_oe	0.4047	0.4091	1.316
KD_CYCLINS:MCF7:TRT_SH.CGS	PCL	3	4	2	66.6667	3	75	KD_CYCLINS	MCF7	TRT_SH.CGS	TRUE	KD_CYCLINS:MCF7:trt_sh.cgs	0.9742	0.4086	1.3124
CP_P38_MAPK_INHIBITOR:SKL:TRT_CP	PCL	4	10	4	100	4	40	CP_P38_MAPK_INHIBITOR	SKL	TRT_CP	TRUE	CP_P38_MAPK_INHIBITOR:SKL:trt_cp	0.9147	0.4086	1.3137
SODIUM/POTASSIUM/CHLORIDE_TRANSPORTER_INHIBITOR:MCF7:TRT_CP	MOA_CLASS	4	4	2	50	4	100	SODIUM/POTASSIUM/CHLORIDE_TRANSPORTER_INHIBITOR	MCF7	TRT_CP	TRUE	SODIUM/POTASSIUM/CHLORIDE_TRANSPORTER_INHIBITOR:MCF7:trt_cp	0.9132	0.4086	1.3116
REACTOME_INFLAMMASOMES:HT29:TRT_SH.CGS	PATHWAY_SET	5	16	3	60	5	31.25	REACTOME_INFLAMMASOMES	HT29	TRT_SH.CGS	TRUE	REACTOME_INFLAMMASOMES:HT29:trt_sh.cgs	0.8691	0.4086	1.3118
OE_NFKB_ACTIVATION:HEPG2:TRT_SH.CGS	PCL	5	7	2	40	5	71.4286	OE_NFKB_ACTIVATION	HEPG2	TRT_SH.CGS	TRUE	OE_NFKB_ACTIVATION:HEPG2:trt_sh.cgs	0.8676	0.4086	1.3096
CP_VEGFR_INHIBITOR:BT20:TRT_CP	PCL	5	13	4	80	4	30.7692	CP_VEGFR_INHIBITOR	BT20	TRT_CP	TRUE	CP_VEGFR_INHIBITOR:BT20:trt_cp	0.8676	0.4086	1.3096
REACTOME_ADVANCED_GLYCOSYLATION_ENDPRODUCT_RECEPTOR_SIGNALING:PC3:TRT_SH.CGS	PATHWAY_SET	6	13	3	50	6	46.1538	REACTOME_ADVANCED_GLYCOSYLATION_ENDPRODUCT_RECEPTOR_SIGNALING	PC3	TRT_SH.CGS	TRUE	REACTOME_ADVANCED_GLYCOSYLATION_ENDPRODUCT_RECEPTOR_SIGNALING:PC3:trt_sh.cgs	0.819	0.4086	1.3116
PROTEASOME_INHIBITOR:HCC515:TRT_CP	MOA_CLASS	6	13	5	83.3333	5	38.4615	PROTEASOME_INHIBITOR	HCC515	TRT_CP	TRUE	PROTEASOME_INHIBITOR:HCC515:trt_cp	0.8185	0.4086	1.3109
REACTOME_TGF_BETA_RECEPTOR_SIGNALING_IN_EMT_EPITHELIAL_TO_MESENCHYMAL_TRANSITION:A549:TRT_SH.CGS	PATHWAY_SET	6	15	3	50	6	40	REACTOME_TGF_BETA_RECEPTOR_SIGNALING_IN_EMT_EPITHELIAL_TO_MESENCHYMAL_TRANSITION	A549	TRT_SH.CGS	TRUE	REACTOME_TGF_BETA_RECEPTOR_SIGNALING_IN_EMT_EPITHELIAL_TO_MESENCHYMAL_TRANSITION:A549:trt_sh.cgs	0.8185	0.4086	1.3108
BIOCARTA_LEPTIN_PATHWAY:MCF7:TRT_SH.CGS	PATHWAY_SET	6	11	3	50	6	54.5455	BIOCARTA_LEPTIN_PATHWAY	MCF7	TRT_SH.CGS	TRUE	BIOCARTA_LEPTIN_PATHWAY:MCF7:trt_sh.cgs	0.8181	0.4086	1.3103
BIOCARTA_MCM_PATHWAY:BICR6:TRT_XPR	PATHWAY_SET	15	18	8	53.3333	7	38.8889	BIOCARTA_MCM_PATHWAY	BICR6	TRT_XPR	TRUE	BIOCARTA_MCM_PATHWAY:BICR6:trt_xpr	0.6189	0.4086	1.313
REACTOME_PLATELET_ADHESION_TO_EXPOSED_COLLAGEN:BICR6:TRT_XPR	PATHWAY_SET	16	12	5	31.25	9	75	REACTOME_PLATELET_ADHESION_TO_EXPOSED_COLLAGEN	BICR6	TRT_XPR	TRUE	REACTOME_PLATELET_ADHESION_TO_EXPOSED_COLLAGEN:BICR6:trt_xpr	0.6115	0.4086	1.3141
BIOCARTA_SHH_PATHWAY:HA1E:TRT_OE	PATHWAY_SET	16	16	9	56.25	8	50	BIOCARTA_SHH_PATHWAY	HA1E	TRT_OE	TRUE	BIOCARTA_SHH_PATHWAY:HA1E:trt_oe	0.6107	0.4086	1.3124
BIOCARTA_SODD_PATHWAY:HA1E:TRT_OE	PATHWAY_SET	17	10	10	58.8235	5	50	BIOCARTA_SODD_PATHWAY	HA1E	TRT_OE	TRUE	BIOCARTA_SODD_PATHWAY:HA1E:trt_oe	0.6001	0.4086	1.3126
ST_TUMOR_NECROSIS_FACTOR_PATHWAY:A375:TRT_SH.CGS	PATHWAY_SET	17	29	7	41.1765	17	58.6207	ST_TUMOR_NECROSIS_FACTOR_PATHWAY	A375	TRT_SH.CGS	TRUE	ST_TUMOR_NECROSIS_FACTOR_PATHWAY:A375:trt_sh.cgs	0.5996	0.4086	1.3114
TUBULIN_INHIBITOR:HEPG2:TRT_CP	MOA_CLASS	21	30	8	38.0952	14	46.6667	TUBULIN_INHIBITOR	HEPG2	TRT_CP	TRUE	TUBULIN_INHIBITOR:HEPG2:trt_cp	0.5792	0.4086	1.314
ESTROGEN_RECEPTOR_AGONIST:PC3:TRT_CP	MOA_CLASS	40	39	14	35	24	61.5385	ESTROGEN_RECEPTOR_AGONIST	PC3	TRT_CP	TRUE	ESTROGEN_RECEPTOR_AGONIST:PC3:trt_cp	0.4905	0.4086	1.3132
ST_ADRENERGIC:A375:TRT_OE	PATHWAY_SET	57	36	22	38.5965	18	50	ST_ADRENERGIC	A375	TRT_OE	TRUE	ST_ADRENERGIC:A375:trt_oe	0.4904	0.4086	1.3129
KEGG_ADHERENS_JUNCTION:A375:TRT_OE	PATHWAY_SET	79	74	30	37.9747	34	45.9459	KEGG_ADHERENS_JUNCTION	A375	TRT_OE	TRUE	KEGG_ADHERENS_JUNCTION:A375:trt_oe	0.4596	0.4086	1.3109
REACTOME_ACTIVATION_OF_IRF3_IRF7_MEDIATED_BY_TBK1_IKK_EPSILON:TRT_SH.CGS	PATHWAY_SET	64	14	32	50	9	64.2857	REACTOME_ACTIVATION_OF_IRF3_IRF7_MEDIATED_BY_TBK1_IKK_EPSILON	-666	TRT_SH.CGS	TRUE	REACTOME_ACTIVATION_OF_IRF3_IRF7_MEDIATED_BY_TBK1_IKK_EPSILON:trt_sh.cgs	0.4595	0.4086	1.3107
PID_GMCSF_PATHWAY:H1299:TRT_OE	PATHWAY_SET	80	37	49	61.25	18	48.6486	PID_GMCSF_PATHWAY	H1299	TRT_OE	TRUE	PID_GMCSF_PATHWAY:H1299:trt_oe	0.4594	0.4086	1.3104
PID_TCR_RAS_PATHWAY:HA1E:TRT_OE	PATHWAY_SET	77	14	50	64.9351	13	92.8571	PID_TCR_RAS_PATHWAY	HA1E	TRT_OE	TRUE	PID_TCR_RAS_PATHWAY:HA1E:trt_oe	0.4592	0.4086	1.3099
HALLMARK_MTORC1_SIGNALING:A549:TRT_SH.CGS	PATHWAY_SET	97	200	35	36.0825	97	48.5	HALLMARK_MTORC1_SIGNALING	A549	TRT_SH.CGS	TRUE	HALLMARK_MTORC1_SIGNALING:A549:trt_sh.cgs	0.4361	0.4086	1.3147
REACTOME_METABOLISM_OF_AMINO_ACIDS_AND_DERIVATIVES:MCF7:TRT_SH.CGS	PATHWAY_SET	93	197	30	32.2581	93	47.2081	REACTOME_METABOLISM_OF_AMINO_ACIDS_AND_DERIVATIVES	MCF7	TRT_SH.CGS	TRUE	REACTOME_METABOLISM_OF_AMINO_ACIDS_AND_DERIVATIVES:MCF7:trt_sh.cgs	0.4351	0.4086	1.3118
PID_CXCR4_PATHWAY:A375:TRT_OE	PATHWAY_SET	108	102	35	32.4074	51	50	PID_CXCR4_PATHWAY	A375	TRT_OE	TRUE	PID_CXCR4_PATHWAY:A375:trt_oe	0.4343	0.4086	1.3096
HALLMARK_MYC_TARGETS_V1:ES2:TRT_XPR	PATHWAY_SET	160	200	60	37.5	69	34.5	HALLMARK_MYC_TARGETS_V1	ES2	TRT_XPR	TRUE	HALLMARK_MYC_TARGETS_V1:ES2:trt_xpr	0.4176	0.4086	1.3142
KEGG_ERBB_SIGNALING_PATHWAY:H1299:TRT_OE	PATHWAY_SET	178	87	110	61.7978	32	36.7816	KEGG_ERBB_SIGNALING_PATHWAY	H1299	TRT_OE	TRUE	KEGG_ERBB_SIGNALING_PATHWAY:H1299:trt_oe	0.4163	0.4086	1.3101
REACTOME_AKT_PHOSPHORYLATES_TARGETS_IN_THE_CYTOSOL:TRT_XPR	PATHWAY_SET	198	12	61	30.8081	9	75	REACTOME_AKT_PHOSPHORYLATES_TARGETS_IN_THE_CYTOSOL	-666	TRT_XPR	TRUE	REACTOME_AKT_PHOSPHORYLATES_TARGETS_IN_THE_CYTOSOL:trt_xpr	0.4127	0.4086	1.3146
APOPTOSIS_STIMULANT:TRT_CP	MOA_CLASS	193	34	75	38.8601	18	52.9412	APOPTOSIS_STIMULANT	-666	TRT_CP	TRUE	APOPTOSIS_STIMULANT:trt_cp	0.4113	0.4086	1.3102
KEGG_MELANOMA:SALE:TRT_OE	PATHWAY_SET	236	71	108	45.7627	28	39.4366	KEGG_MELANOMA	SALE	TRT_OE	TRUE	KEGG_MELANOMA:SALE:trt_oe	0.4056	0.4086	1.3133
DNA_ALKYLATING_AGENT:HT29:TRT_CP	MOA_CLASS	6	7	2	33.3333	5	71.4286	DNA_ALKYLATING_AGENT	HT29	TRT_CP	TRUE	DNA_ALKYLATING_AGENT:HT29:trt_cp	0.8172	0.4078	1.3088
ST_P38_MAPK_PATHWAY:U2OS:TRT_OE	PATHWAY_SET	18	37	10	55.5556	12	32.4324	ST_P38_MAPK_PATHWAY	U2OS	TRT_OE	TRUE	ST_P38_MAPK_PATHWAY:U2OS:trt_oe	0.5913	0.4078	1.309
PID_CXCR3_PATHWAY:H1299:TRT_OE	PATHWAY_SET	86	43	54	62.7907	20	46.5116	PID_CXCR3_PATHWAY	H1299	TRT_OE	TRUE	PID_CXCR3_PATHWAY:H1299:trt_oe	0.4589	0.4078	1.309
AMPK_ACTIVATOR:MCF10A:TRT_CP	MOA_CLASS	3	6	3	100	3	50	AMPK_ACTIVATOR	MCF10A	TRT_CP	TRUE	AMPK_ACTIVATOR:MCF10A:trt_cp	0.9712	0.4074	1.3084
BIOCARTA_IL1R_PATHWAY:HT29:TRT_SH.CGS	PATHWAY_SET	18	33	7	38.8889	18	54.5455	BIOCARTA_IL1R_PATHWAY	HT29	TRT_SH.CGS	TRUE	BIOCARTA_IL1R_PATHWAY:HT29:trt_sh.cgs	0.591	0.4066	1.3081
THYMIDYLATE_SYNTHASE_INHIBITOR:VCAP:TRT_CP	MOA_CLASS	6	11	2	33.3333	6	54.5455	THYMIDYLATE_SYNTHASE_INHIBITOR	VCAP	TRT_CP	TRUE	THYMIDYLATE_SYNTHASE_INHIBITOR:VCAP:trt_cp	0.8167	0.4061	1.308
BIOCARTA_EIF_PATHWAY:YAPC:TRT_XPR	PATHWAY_SET	12	16	5	41.6667	7	43.75	BIOCARTA_EIF_PATHWAY	YAPC	TRT_XPR	TRUE	BIOCARTA_EIF_PATHWAY:YAPC:trt_xpr	0.671	0.4059	1.3077
KD_VESICULAR_TRANSPORT:PC3:TRT_SH.CGS	PCL	3	3	3	100	3	100	KD_VESICULAR_TRANSPORT	PC3	TRT_SH.CGS	TRUE	KD_VESICULAR_TRANSPORT:PC3:trt_sh.cgs	0.9691	0.4054	1.3056
CP_PKA_INHIBITOR:HEPG2:TRT_CP	PCL	6	5	3	50	5	100	CP_PKA_INHIBITOR	HEPG2	TRT_CP	TRUE	CP_PKA_INHIBITOR:HEPG2:trt_cp	0.8162	0.4054	1.3071
CP_HSP_INHIBITOR:ASC:TRT_CP	PCL	6	7	4	66.6667	6	85.7143	CP_HSP_INHIBITOR	ASC	TRT_CP	TRUE	CP_HSP_INHIBITOR:ASC:trt_cp	0.8161	0.4054	1.3069
PLK_INHIBITOR:HEPG2:TRT_CP	MOA_CLASS	6	12	6	100	6	50	PLK_INHIBITOR	HEPG2	TRT_CP	TRUE	PLK_INHIBITOR:HEPG2:trt_cp	0.8155	0.4054	1.306
CP_PROTEIN_SYNTHESIS_INHIBITOR:PC3:TRT_CP	PCL	14	8	9	64.2857	7	87.5	CP_PROTEIN_SYNTHESIS_INHIBITOR	PC3	TRT_CP	TRUE	CP_PROTEIN_SYNTHESIS_INHIBITOR:PC3:trt_cp	0.6325	0.4054	1.3064
REACTOME_DOWNREGULATION_OF_SMAD2_3_SMAD4_TRANSCRIPTIONAL_ACTIVITY:A375:TRT_OE	PATHWAY_SET	14	20	6	42.8571	9	45	REACTOME_DOWNREGULATION_OF_SMAD2_3_SMAD4_TRANSCRIPTIONAL_ACTIVITY	A375	TRT_OE	TRUE	REACTOME_DOWNREGULATION_OF_SMAD2_3_SMAD4_TRANSCRIPTIONAL_ACTIVITY:A375:trt_oe	0.6323	0.4054	1.306
KEGG_B_CELL_RECEPTOR_SIGNALING_PATHWAY:H1299:TRT_OE	PATHWAY_SET	103	75	60	58.2524	25	33.3333	KEGG_B_CELL_RECEPTOR_SIGNALING_PATHWAY	H1299	TRT_OE	TRUE	KEGG_B_CELL_RECEPTOR_SIGNALING_PATHWAY:H1299:trt_oe	0.4332	0.4054	1.306
PID_FAK_PATHWAY:TRT_OE	PATHWAY_SET	693	59	272	39.2496	29	49.1525	PID_FAK_PATHWAY	-666	TRT_OE	TRUE	PID_FAK_PATHWAY:trt_oe	0.3802	0.4054	1.3057
GLUCOSIDASE_INHIBITOR:THP1:TRT_CP	MOA_CLASS	3	8	2	66.6667	3	37.5	GLUCOSIDASE_INHIBITOR	THP1	TRT_CP	TRUE	GLUCOSIDASE_INHIBITOR:THP1:trt_cp	0.9684	0.4044	1.3047
RNA_SYNTHESIS_INHIBITOR:MDAMB231:TRT_CP	MOA_CLASS	3	9	2	66.6667	3	33.3333	RNA_SYNTHESIS_INHIBITOR	MDAMB231	TRT_CP	TRUE	RNA_SYNTHESIS_INHIBITOR:MDAMB231:trt_cp	0.9669	0.4044	1.3026
TNF_PRODUCTION_INHIBITOR:HEK293:TRT_CP	MOA_CLASS	3	6	3	100	3	50	TNF_PRODUCTION_INHIBITOR	HEK293	TRT_CP	TRUE	TNF_PRODUCTION_INHIBITOR:HEK293:trt_cp	0.9668	0.4044	1.3026
CATHEPSIN_INHIBITOR:HT29:TRT_CP	MOA_CLASS	4	9	2	50	4	44.4444	CATHEPSIN_INHIBITOR	HT29	TRT_CP	TRUE	CATHEPSIN_INHIBITOR:HT29:trt_cp	0.9075	0.4044	1.3034
PID_P38_GAMMA_DELTA_PATHWAY:A375:TRT_SH.CGS	PATHWAY_SET	4	11	2	50	4	36.3636	PID_P38_GAMMA_DELTA_PATHWAY	A375	TRT_SH.CGS	TRUE	PID_P38_GAMMA_DELTA_PATHWAY:A375:trt_sh.cgs	0.9069	0.4044	1.3025
FAAH_INHIBITOR:THP1:TRT_CP	MOA_CLASS	4	13	2	50	4	30.7692	FAAH_INHIBITOR	THP1	TRT_CP	TRUE	FAAH_INHIBITOR:THP1:trt_cp	0.9066	0.4044	1.3022
OREXIN_RECEPTOR_ANTAGONIST:PC3:TRT_CP	MOA_CLASS	4	10	2	50	4	40	OREXIN_RECEPTOR_ANTAGONIST	PC3	TRT_CP	TRUE	OREXIN_RECEPTOR_ANTAGONIST:PC3:trt_cp	0.9064	0.4044	1.3019
SA_REG_CASCADE_OF_CYCLIN_EXPR:A549:TRT_SH.CGS	PATHWAY_SET	5	13	3	60	5	38.4615	SA_REG_CASCADE_OF_CYCLIN_EXPR	A549	TRT_SH.CGS	TRUE	SA_REG_CASCADE_OF_CYCLIN_EXPR:A549:trt_sh.cgs	0.8638	0.4044	1.3037
UBIQUITIN_SPECIFIC_PROTEASE_INHIBITOR:PC3:TRT_CP	MOA_CLASS	5	4	4	80	3	75	UBIQUITIN_SPECIFIC_PROTEASE_INHIBITOR	PC3	TRT_CP	TRUE	UBIQUITIN_SPECIFIC_PROTEASE_INHIBITOR:PC3:trt_cp	0.8624	0.4044	1.3017
ABL_KINASE_INHIBITOR:HEPG2:TRT_CP	MOA_CLASS	6	8	4	66.6667	6	75	ABL_KINASE_INHIBITOR	HEPG2	TRT_CP	TRUE	ABL_KINASE_INHIBITOR:HEPG2:trt_cp	0.8145	0.4044	1.3044
ANTIPROTOZOAL_AGENT:MCF7:TRT_CP	MOA_CLASS	6	13	2	33.3333	6	46.1538	ANTIPROTOZOAL_AGENT	MCF7	TRT_CP	TRUE	ANTIPROTOZOAL_AGENT:MCF7:trt_cp	0.8142	0.4044	1.3039
GROWTH_FACTOR_RECEPTOR_INHIBITOR:A375:TRT_CP	MOA_CLASS	6	5	4	66.6667	4	80	GROWTH_FACTOR_RECEPTOR_INHIBITOR	A375	TRT_CP	TRUE	GROWTH_FACTOR_RECEPTOR_INHIBITOR:A375:trt_cp	0.814	0.4044	1.3037
CP_VEGFR_INHIBITOR:YAPC:TRT_CP	PCL	6	13	6	100	6	46.1538	CP_VEGFR_INHIBITOR	YAPC	TRT_CP	TRUE	CP_VEGFR_INHIBITOR:YAPC:trt_cp	0.8127	0.4044	1.3015
KEGG_PHENYLALANINE_METABOLISM:VCAP:TRT_SH.CGS	PATHWAY_SET	7	18	3	42.8571	7	38.8889	KEGG_PHENYLALANINE_METABOLISM	VCAP	TRT_SH.CGS	TRUE	KEGG_PHENYLALANINE_METABOLISM:VCAP:trt_sh.cgs	0.7836	0.4044	1.3031
REACTOME_REGULATION_OF_APOPTOSIS:A375:TRT_OE	PATHWAY_SET	33	57	11	33.3333	26	45.614	REACTOME_REGULATION_OF_APOPTOSIS	A375	TRT_OE	TRUE	REACTOME_REGULATION_OF_APOPTOSIS:A375:trt_oe	0.535	0.4044	1.3025
PID_HDAC_CLASSIII_PATHWAY:HT29:TRT_XPR	PATHWAY_SET	37	25	16	43.2432	19	76	PID_HDAC_CLASSIII_PATHWAY	HT29	TRT_XPR	TRUE	PID_HDAC_CLASSIII_PATHWAY:HT29:trt_xpr	0.487	0.4044	1.304
BIOCARTA_CERAMIDE_PATHWAY:AALE:TRT_OE	PATHWAY_SET	36	22	18	50	12	54.5455	BIOCARTA_CERAMIDE_PATHWAY	AALE	TRT_OE	TRUE	BIOCARTA_CERAMIDE_PATHWAY:AALE:trt_oe	0.4863	0.4044	1.3021
PROTEIN_SYNTHESIS_INHIBITOR:PC3:TRT_CP	MOA_CLASS	38	47	14	36.8421	27	57.4468	PROTEIN_SYNTHESIS_INHIBITOR	PC3	TRT_CP	TRUE	PROTEIN_SYNTHESIS_INHIBITOR:PC3:trt_cp	0.4861	0.4044	1.3015
PID_TAP63_PATHWAY:A375:TRT_XPR	PATHWAY_SET	59	54	19	32.2034	30	55.5556	PID_TAP63_PATHWAY	A375	TRT_XPR	TRUE	PID_TAP63_PATHWAY:A375:trt_xpr	0.4573	0.4044	1.3046
BIOCARTA_GPCR_PATHWAY:HA1E:TRT_OE	PATHWAY_SET	63	35	25	39.6825	27	77.1429	BIOCARTA_GPCR_PATHWAY	HA1E	TRT_OE	TRUE	BIOCARTA_GPCR_PATHWAY:HA1E:trt_oe	0.4567	0.4044	1.3027
KEGG_NON_SMALL_CELL_LUNG_CANCER:SALE:TRT_OE	PATHWAY_SET	234	54	106	45.2991	28	51.8519	KEGG_NON_SMALL_CELL_LUNG_CANCER	SALE	TRT_OE	TRUE	KEGG_NON_SMALL_CELL_LUNG_CANCER:SALE:trt_oe	0.4027	0.4044	1.3038
KEGG_CHRONIC_MYELOID_LEUKEMIA:AALE:TRT_OE	PATHWAY_SET	250	73	112	44.8	37	50.6849	KEGG_CHRONIC_MYELOID_LEUKEMIA	AALE	TRT_OE	TRUE	KEGG_CHRONIC_MYELOID_LEUKEMIA:AALE:trt_oe	0.3975	0.4044	1.3023
CP_EGFR_INHIBITOR:TRT_CP	PCL	343	14	199	58.0175	12	85.7143	CP_EGFR_INHIBITOR	-666	TRT_CP	TRUE	CP_EGFR_INHIBITOR:trt_cp	0.3891	0.4044	1.3016
PLK_INHIBITOR:SKL:TRT_CP	MOA_CLASS	4	12	4	100	4	33.3333	PLK_INHIBITOR	SKL	TRT_CP	TRUE	PLK_INHIBITOR:SKL:trt_cp	0.9058	0.4043	1.301
CP_T_TYPE_CALCIUM_CHANNEL_BLOCKER:ASC:TRT_CP	PCL	5	5	3	60	5	100	CP_T_TYPE_CALCIUM_CHANNEL_BLOCKER	ASC	TRT_CP	TRUE	CP_T_TYPE_CALCIUM_CHANNEL_BLOCKER:ASC:trt_cp	0.8619	0.4043	1.301
REACTOME_RAF_MAP_KINASE_CASCADE:HA1E:TRT_OE	PATHWAY_SET	54	10	34	62.963	8	80	REACTOME_RAF_MAP_KINASE_CASCADE	HA1E	TRT_OE	TRUE	REACTOME_RAF_MAP_KINASE_CASCADE:HA1E:trt_oe	0.4858	0.4043	1.3008
BIOCARTA_SHH_PATHWAY:A375:TRT_SH.CGS	PATHWAY_SET	12	16	7	58.3333	12	75	BIOCARTA_SHH_PATHWAY	A375	TRT_SH.CGS	TRUE	BIOCARTA_SHH_PATHWAY:A375:trt_sh.cgs	0.6672	0.4042	1.3002
PID_ERBB1_RECEPTOR_PROXIMAL_PATHWAY:HA1E:TRT_OE	PATHWAY_SET	108	35	56	51.8519	24	68.5714	PID_ERBB1_RECEPTOR_PROXIMAL_PATHWAY	HA1E	TRT_OE	TRUE	PID_ERBB1_RECEPTOR_PROXIMAL_PATHWAY:HA1E:trt_oe	0.4313	0.4042	1.3004
REACTOME_ACTIVATION_OF_NF_KAPPAB_IN_B_CELLS:HT29:TRT_XPR	PATHWAY_SET	38	63	16	42.1053	19	30.1587	REACTOME_ACTIVATION_OF_NF_KAPPAB_IN_B_CELLS	HT29	TRT_XPR	TRUE	REACTOME_ACTIVATION_OF_NF_KAPPAB_IN_B_CELLS:HT29:trt_xpr	0.4856	0.4037	1.3002
CP_KCNJ11:PC3:TRT_CP	PCL	6	4	2	33.3333	4	100	CP_KCNJ11	PC3	TRT_CP	TRUE	CP_KCNJ11:PC3:trt_cp	0.8117	0.4018	1.2999
REACTOME_SHC1_EVENTS_IN_EGFR_SIGNALING:HA1E:TRT_OE	PATHWAY_SET	72	15	45	62.5	11	73.3333	REACTOME_SHC1_EVENTS_IN_EGFR_SIGNALING	HA1E	TRT_OE	TRUE	REACTOME_SHC1_EVENTS_IN_EGFR_SIGNALING:HA1E:trt_oe	0.4554	0.4013	1.2991
KEGG_CHRONIC_MYELOID_LEUKEMIA:H1299:TRT_OE	PATHWAY_SET	253	73	117	46.2451	37	50.6849	KEGG_CHRONIC_MYELOID_LEUKEMIA	H1299	TRT_OE	TRUE	KEGG_CHRONIC_MYELOID_LEUKEMIA:H1299:trt_oe	0.3967	0.4013	1.2995
BIOCARTA_FMLP_PATHWAY:HA1E:TRT_OE	PATHWAY_SET	68	37	28	41.1765	26	70.2703	BIOCARTA_FMLP_PATHWAY	HA1E	TRT_OE	TRUE	BIOCARTA_FMLP_PATHWAY:HA1E:trt_oe	0.4553	0.4012	1.2989
REACTOME_DOWNSTREAM_SIGNAL_TRANSDUCTION:SALE:TRT_OE	PATHWAY_SET	105	91	43	40.9524	31	34.0659	REACTOME_DOWNSTREAM_SIGNAL_TRANSDUCTION	SALE	TRT_OE	TRUE	REACTOME_DOWNSTREAM_SIGNAL_TRANSDUCTION:SALE:trt_oe	0.4308	0.4012	1.2988
CP_DNA_DEPENDENT_PROTEIN_KINASE_INHIBITOR:MCF7:TRT_CP	PCL	4	4	2	50	4	100	CP_DNA_DEPENDENT_PROTEIN_KINASE_INHIBITOR	MCF7	TRT_CP	TRUE	CP_DNA_DEPENDENT_PROTEIN_KINASE_INHIBITOR:MCF7:trt_cp	0.9036	0.4003	1.2978
P-GLYCOPROTEIN_INHIBITOR:MCF10A:TRT_CP	MOA_CLASS	4	11	2	50	4	36.3636	P-GLYCOPROTEIN_INHIBITOR	MCF10A	TRT_CP	TRUE	P-GLYCOPROTEIN_INHIBITOR:MCF10A:trt_cp	0.9035	0.4003	1.2976
RET_TYROSINE_KINASE_INHIBITOR:U2OS:TRT_CP	MOA_CLASS	5	7	3	60	5	71.4286	RET_TYROSINE_KINASE_INHIBITOR	U2OS	TRT_CP	TRUE	RET_TYROSINE_KINASE_INHIBITOR:U2OS:trt_cp	0.8599	0.4003	1.2978
NOREPINEPHRINE_REUPTAKE_INHIBITOR:YAPC:TRT_CP	MOA_CLASS	6	9	4	66.6667	6	66.6667	NOREPINEPHRINE_REUPTAKE_INHIBITOR	YAPC	TRT_CP	TRUE	NOREPINEPHRINE_REUPTAKE_INHIBITOR:YAPC:trt_cp	0.8095	0.4003	1.2964
PID_CDC42_REG_PATHWAY:PC3:TRT_OE	PATHWAY_SET	13	30	5	38.4615	10	33.3333	PID_CDC42_REG_PATHWAY	PC3	TRT_OE	TRUE	PID_CDC42_REG_PATHWAY:PC3:trt_oe	0.6432	0.4003	1.2969
BIOCARTA_SRCRPTP_PATHWAY:YAPC:TRT_XPR	PATHWAY_SET	16	11	10	62.5	7	63.6364	BIOCARTA_SRCRPTP_PATHWAY	YAPC	TRT_XPR	TRUE	BIOCARTA_SRCRPTP_PATHWAY:YAPC:trt_xpr	0.6033	0.4003	1.2966
REACTOME_MITOTIC_G2_G2_M_PHASES:A375:TRT_SH.CGS	PATHWAY_SET	27	80	12	44.4444	27	33.75	REACTOME_MITOTIC_G2_G2_M_PHASES	A375	TRT_SH.CGS	TRUE	REACTOME_MITOTIC_G2_G2_M_PHASES:A375:trt_sh.cgs	0.5532	0.4003	1.2981
KEGG_VASCULAR_SMOOTH_MUSCLE_CONTRACTION:A375:TRT_OE	PATHWAY_SET	73	115	25	34.2466	35	30.4348	KEGG_VASCULAR_SMOOTH_MUSCLE_CONTRACTION	A375	TRT_OE	TRUE	KEGG_VASCULAR_SMOOTH_MUSCLE_CONTRACTION:A375:trt_oe	0.4545	0.4003	1.2964
REACTOME_SIGNALING_BY_ERBB2:AALE:TRT_OE	PATHWAY_SET	143	98	63	44.0559	32	32.6531	REACTOME_SIGNALING_BY_ERBB2	AALE	TRT_OE	TRUE	REACTOME_SIGNALING_BY_ERBB2:AALE:trt_oe	0.4207	0.4003	1.2972
KEGG_NEUROTROPHIN_SIGNALING_PATHWAY:H1299:TRT_OE	PATHWAY_SET	239	126	112	46.8619	40	31.746	KEGG_NEUROTROPHIN_SIGNALING_PATHWAY	H1299	TRT_OE	TRUE	KEGG_NEUROTROPHIN_SIGNALING_PATHWAY:H1299:trt_oe	0.4005	0.4003	1.2967
REACTOME_REGULATION_OF_MITOTIC_CELL_CYCLE:TRT_SH.CGS	PATHWAY_SET	328	81	130	39.6341	44	54.321	REACTOME_REGULATION_OF_MITOTIC_CELL_CYCLE	-666	TRT_SH.CGS	TRUE	REACTOME_REGULATION_OF_MITOTIC_CELL_CYCLE:trt_sh.cgs	0.3959	0.4003	1.2981
REACTOME_GRB2_EVENTS_IN_ERBB2_SIGNALING:TRT_OE	PATHWAY_SET	520	22	269	51.7308	15	68.1818	REACTOME_GRB2_EVENTS_IN_ERBB2_SIGNALING	-666	TRT_OE	TRUE	REACTOME_GRB2_EVENTS_IN_ERBB2_SIGNALING:trt_oe	0.3824	0.4003	1.2976
PID_ER_NONGENOMIC_PATHWAY:TRT_OE	PATHWAY_SET	529	41	228	43.1002	24	58.5366	PID_ER_NONGENOMIC_PATHWAY	-666	TRT_OE	TRUE	PID_ER_NONGENOMIC_PATHWAY:trt_oe	0.3822	0.4003	1.2969
REACTOME_REGULATION_OF_MITOTIC_CELL_CYCLE:MCF7:TRT_SH.CGS	PATHWAY_SET	37	81	21	56.7568	37	45.679	REACTOME_REGULATION_OF_MITOTIC_CELL_CYCLE	MCF7	TRT_SH.CGS	TRUE	REACTOME_REGULATION_OF_MITOTIC_CELL_CYCLE:MCF7:trt_sh.cgs	0.4841	0.4	1.2961
BIOCARTA_TOB1_PATHWAY:PC3:TRT_LIG	PATHWAY_SET	7	21	4	57.1429	7	33.3333	BIOCARTA_TOB1_PATHWAY	PC3	TRT_LIG	TRUE	BIOCARTA_TOB1_PATHWAY:PC3:trt_lig	0.7792	0.3999	1.2957
SEROTONIN_REUPTAKE_INHIBITOR:YAPC:TRT_CP	MOA_CLASS	16	29	9	56.25	16	55.1724	SEROTONIN_REUPTAKE_INHIBITOR	YAPC	TRT_CP	TRUE	SEROTONIN_REUPTAKE_INHIBITOR:YAPC:trt_cp	0.603	0.3999	1.296
PID_ERBB1_INTERNALIZATION_PATHWAY:MCF7:TRT_SH.CGS	PATHWAY_SET	26	41	11	42.3077	26	63.4146	PID_ERBB1_INTERNALIZATION_PATHWAY	MCF7	TRT_SH.CGS	TRUE	PID_ERBB1_INTERNALIZATION_PATHWAY:MCF7:trt_sh.cgs	0.5522	0.3999	1.2957
REACTOME_SIGNALING_BY_EGFR_IN_CANCER:AALE:TRT_OE	PATHWAY_SET	139	106	61	43.8849	32	30.1887	REACTOME_SIGNALING_BY_EGFR_IN_CANCER	AALE	TRT_OE	TRUE	REACTOME_SIGNALING_BY_EGFR_IN_CANCER:AALE:trt_oe	0.4203	0.3999	1.2959
KEGG_CHRONIC_MYELOID_LEUKEMIA:SALE:TRT_OE	PATHWAY_SET	223	73	108	48.4305	37	50.6849	KEGG_CHRONIC_MYELOID_LEUKEMIA	SALE	TRT_OE	TRUE	KEGG_CHRONIC_MYELOID_LEUKEMIA:SALE:trt_oe	0.4002	0.3999	1.2957
REACTOME_GLYCOLYSIS:TRT_SH.CGS	PATHWAY_SET	93	29	34	36.5591	14	48.2759	REACTOME_GLYCOLYSIS	-666	TRT_SH.CGS	TRUE	REACTOME_GLYCOLYSIS:trt_sh.cgs	0.4297	0.3988	1.2955
KEGG_LONG_TERM_DEPRESSION:HA1E:TRT_OE	PATHWAY_SET	102	70	53	51.9608	25	35.7143	KEGG_LONG_TERM_DEPRESSION	HA1E	TRT_OE	TRUE	KEGG_LONG_TERM_DEPRESSION:HA1E:trt_oe	0.4296	0.3975	1.2951
REACTOME_THROMBIN_SIGNALLING_THROUGH_PROTEINASE_ACTIVATED_RECEPTORS_PARS:HEPG2:TRT_SH.CGS	PATHWAY_SET	15	32	5	33.3333	15	46.875	REACTOME_THROMBIN_SIGNALLING_THROUGH_PROTEINASE_ACTIVATED_RECEPTORS_PARS	HEPG2	TRT_SH.CGS	TRUE	REACTOME_THROMBIN_SIGNALLING_THROUGH_PROTEINASE_ACTIVATED_RECEPTORS_PARS:HEPG2:trt_sh.cgs	0.6104	0.3974	1.2949
ATR_KINASE_INHIBITOR:THP1:TRT_CP	MOA_CLASS	3	6	3	100	3	50	ATR_KINASE_INHIBITOR	THP1	TRT_CP	TRUE	ATR_KINASE_INHIBITOR:THP1:trt_cp	0.9603	0.3972	1.2938
CP_GAMMA_SECRETASE_INHIBITOR:MCF7:TRT_CP	PCL	3	3	2	66.6667	3	100	CP_GAMMA_SECRETASE_INHIBITOR	MCF7	TRT_CP	TRUE	CP_GAMMA_SECRETASE_INHIBITOR:MCF7:trt_cp	0.96	0.3972	1.2934
RIBONUCLEOSIDE_REDUCTASE_INHIBITOR:JURKAT:TRT_CP	MOA_CLASS	4	8	2	50	4	50	RIBONUCLEOSIDE_REDUCTASE_INHIBITOR	JURKAT	TRT_CP	TRUE	RIBONUCLEOSIDE_REDUCTASE_INHIBITOR:JURKAT:trt_cp	0.9004	0.3972	1.2933
ABL_KINASE_INHIBITOR:A549:TRT_CP	MOA_CLASS	6	8	5	83.3333	6	75	ABL_KINASE_INHIBITOR	A549	TRT_CP	TRUE	ABL_KINASE_INHIBITOR:A549:trt_cp	0.8073	0.3972	1.2929
ST_GA12_PATHWAY:HT29:TRT_SH.CGS	PATHWAY_SET	10	23	4	40	10	43.4783	ST_GA12_PATHWAY	HT29	TRT_SH.CGS	TRUE	ST_GA12_PATHWAY:HT29:trt_sh.cgs	0.6721	0.3972	1.2941
KD_LYSINE_ACETYLTRANSFERASES:A375:TRT_XPR	PCL	10	3	4	40	3	100	KD_LYSINE_ACETYLTRANSFERASES	A375	TRT_XPR	TRUE	KD_LYSINE_ACETYLTRANSFERASES:A375:trt_xpr	0.6719	0.3972	1.2936
RAF_INHIBITOR:NPC:TRT_CP	MOA_CLASS	10	21	5	50	9	42.8571	RAF_INHIBITOR	NPC	TRT_CP	TRUE	RAF_INHIBITOR:NPC:trt_cp	0.6718	0.3972	1.2936
REACTOME_TGF_BETA_RECEPTOR_SIGNALING_ACTIVATES_SMADS:A549:TRT_SH.CGS	PATHWAY_SET	10	25	6	60	10	40	REACTOME_TGF_BETA_RECEPTOR_SIGNALING_ACTIVATES_SMADS	A549	TRT_SH.CGS	TRUE	REACTOME_TGF_BETA_RECEPTOR_SIGNALING_ACTIVATES_SMADS:A549:trt_sh.cgs	0.6713	0.3972	1.2926
BIOCARTA_GSK3_PATHWAY:HT29:TRT_SH.CGS	PATHWAY_SET	15	27	5	33.3333	15	55.5556	BIOCARTA_GSK3_PATHWAY	HT29	TRT_SH.CGS	TRUE	BIOCARTA_GSK3_PATHWAY:HT29:trt_sh.cgs	0.6096	0.3972	1.2933
BIOCARTA_AGR_PATHWAY:HT29:TRT_SH.CGS	PATHWAY_SET	16	36	8	50	16	44.4444	BIOCARTA_AGR_PATHWAY	HT29	TRT_SH.CGS	TRUE	BIOCARTA_AGR_PATHWAY:HT29:trt_sh.cgs	0.6015	0.3972	1.2926
REACTOME_EXTENSION_OF_TELOMERES:U251MG:TRT_XPR	PATHWAY_SET	17	27	8	47.0588	9	33.3333	REACTOME_EXTENSION_OF_TELOMERES	U251MG	TRT_XPR	TRUE	REACTOME_EXTENSION_OF_TELOMERES:U251MG:trt_xpr	0.5912	0.3972	1.2932
MTOR_INHIBITOR:THP1:TRT_CP	MOA_CLASS	18	37	7	38.8889	15	40.5405	MTOR_INHIBITOR	THP1	TRT_CP	TRUE	MTOR_INHIBITOR:THP1:trt_cp	0.5849	0.3972	1.2948
PID_ARF6_TRAFFICKING_PATHWAY:HT29:TRT_SH.CGS	PATHWAY_SET	20	49	9	45	20	40.8163	PID_ARF6_TRAFFICKING_PATHWAY	HT29	TRT_SH.CGS	TRUE	PID_ARF6_TRAFFICKING_PATHWAY:HT29:trt_sh.cgs	0.5722	0.3972	1.2932
REACTOME_INCRETIN_SYNTHESIS_SECRETION_AND_INACTIVATION:AGS:TRT_XPR	PATHWAY_SET	21	22	9	42.8571	11	50	REACTOME_INCRETIN_SYNTHESIS_SECRETION_AND_INACTIVATION	AGS	TRT_XPR	TRUE	REACTOME_INCRETIN_SYNTHESIS_SECRETION_AND_INACTIVATION:AGS:trt_xpr	0.5704	0.3972	1.2942
HISTAMINE_RECEPTOR_MODULATOR:HA1E:TRT_CP	MOA_CLASS	3	3	2	66.6667	3	100	HISTAMINE_RECEPTOR_MODULATOR	HA1E	TRT_CP	TRUE	HISTAMINE_RECEPTOR_MODULATOR:HA1E:trt_cp	0.9585	0.3952	1.2913
KD_APOLIPOPROTEINS:A549:TRT_SH.CGS	PCL	3	3	2	66.6667	3	100	KD_APOLIPOPROTEINS	A549	TRT_SH.CGS	TRUE	KD_APOLIPOPROTEINS:A549:trt_sh.cgs	0.9573	0.3952	1.2896
ACAT_INHIBITOR:MDAMB231:TRT_CP	MOA_CLASS	3	8	2	66.6667	3	37.5	ACAT_INHIBITOR	MDAMB231	TRT_CP	TRUE	ACAT_INHIBITOR:MDAMB231:trt_cp	0.9569	0.3952	1.2891
FOCAL_ADHESION_KINASE_INHIBITOR:MCF7:TRT_CP	MOA_CLASS	4	6	2	50	4	66.6667	FOCAL_ADHESION_KINASE_INHIBITOR	MCF7	TRT_CP	TRUE	FOCAL_ADHESION_KINASE_INHIBITOR:MCF7:trt_cp	0.8991	0.3952	1.2914
BCR-ABL_KINASE_INHIBITOR:SKMEL5:TRT_CP	MOA_CLASS	5	14	4	80	5	35.7143	BCR-ABL_KINASE_INHIBITOR	SKMEL5	TRT_CP	TRUE	BCR-ABL_KINASE_INHIBITOR:SKMEL5:trt_cp	0.8559	0.3952	1.2919
SELECTIVE_SEROTONIN_REUPTAKE_INHIBITOR_(SSRI):HCC515:TRT_CP	MOA_CLASS	5	8	5	100	4	50	SELECTIVE_SEROTONIN_REUPTAKE_INHIBITOR_(SSRI)	HCC515	TRT_CP	TRUE	SELECTIVE_SEROTONIN_REUPTAKE_INHIBITOR_(SSRI):HCC515:trt_cp	0.8548	0.3952	1.2903
BIOCARTA_RAB_PATHWAY:VCAP:TRT_SH.CGS	PATHWAY_SET	5	12	3	60	5	41.6667	BIOCARTA_RAB_PATHWAY	VCAP	TRT_SH.CGS	TRUE	BIOCARTA_RAB_PATHWAY:VCAP:trt_sh.cgs	0.8536	0.3952	1.2884
BIOCARTA_ETC_PATHWAY:A375:TRT_SH.CGS	PATHWAY_SET	7	12	3	42.8571	7	58.3333	BIOCARTA_ETC_PATHWAY	A375	TRT_SH.CGS	TRUE	BIOCARTA_ETC_PATHWAY:A375:trt_sh.cgs	0.7767	0.3952	1.2916
CP_RIBONUCLEOTIDE_REDUCTASE_INHIBITOR:HCC515:TRT_CP	PCL	10	6	8	80	6	100	CP_RIBONUCLEOTIDE_REDUCTASE_INHIBITOR	HCC515	TRT_CP	TRUE	CP_RIBONUCLEOTIDE_REDUCTASE_INHIBITOR:HCC515:trt_cp	0.6702	0.3952	1.2906
REACTOME_TRAFFICKING_OF_GLUR2_CONTAINING_AMPA_RECEPTORS:U251MG:TRT_XPR	PATHWAY_SET	10	15	4	40	5	33.3333	REACTOME_TRAFFICKING_OF_GLUR2_CONTAINING_AMPA_RECEPTORS	U251MG	TRT_XPR	TRUE	REACTOME_TRAFFICKING_OF_GLUR2_CONTAINING_AMPA_RECEPTORS:U251MG:trt_xpr	0.6692	0.3952	1.2885
REACTOME_CD28_DEPENDENT_VAV1_PATHWAY:A549:TRT_OE	PATHWAY_SET	12	11	5	41.6667	6	54.5455	REACTOME_CD28_DEPENDENT_VAV1_PATHWAY	A549	TRT_OE	TRUE	REACTOME_CD28_DEPENDENT_VAV1_PATHWAY:A549:trt_oe	0.6611	0.3952	1.2885
REACTOME_DCC_MEDIATED_ATTRACTIVE_SIGNALING:A549:TRT_OE	PATHWAY_SET	12	13	7	58.3333	5	38.4615	REACTOME_DCC_MEDIATED_ATTRACTIVE_SIGNALING	A549	TRT_OE	TRUE	REACTOME_DCC_MEDIATED_ATTRACTIVE_SIGNALING:A549:trt_oe	0.6611	0.3952	1.2885
REACTOME_SIGNALING_BY_ROBO_RECEPTOR:A375:TRT_SH.CGS	PATHWAY_SET	11	29	4	36.3636	11	37.931	REACTOME_SIGNALING_BY_ROBO_RECEPTOR	A375	TRT_SH.CGS	TRUE	REACTOME_SIGNALING_BY_ROBO_RECEPTOR:A375:trt_sh.cgs	0.6607	0.3952	1.2895
REACTOME_P130CAS_LINKAGE_TO_MAPK_SIGNALING_FOR_INTEGRINS:HA1E:TRT_OE	PATHWAY_SET	11	15	4	36.3636	7	46.6667	REACTOME_P130CAS_LINKAGE_TO_MAPK_SIGNALING_FOR_INTEGRINS	HA1E	TRT_OE	TRUE	REACTOME_P130CAS_LINKAGE_TO_MAPK_SIGNALING_FOR_INTEGRINS:HA1E:trt_oe	0.6605	0.3952	1.2891
REACTOME_EARLY_PHASE_OF_HIV_LIFE_CYCLE:AGS:TRT_XPR	PATHWAY_SET	13	18	4	30.7692	7	38.8889	REACTOME_EARLY_PHASE_OF_HIV_LIFE_CYCLE	AGS	TRT_XPR	TRUE	REACTOME_EARLY_PHASE_OF_HIV_LIFE_CYCLE:AGS:trt_xpr	0.6391	0.3952	1.2886
REACTOME_TGF_BETA_RECEPTOR_SIGNALING_ACTIVATES_SMADS:A375:TRT_SH.CGS	PATHWAY_SET	14	25	6	42.8571	14	56	REACTOME_TGF_BETA_RECEPTOR_SIGNALING_ACTIVATES_SMADS	A375	TRT_SH.CGS	TRUE	REACTOME_TGF_BETA_RECEPTOR_SIGNALING_ACTIVATES_SMADS:A375:trt_sh.cgs	0.6243	0.3952	1.2895
REACTOME_ACTIVATION_OF_THE_AP1_FAMILY_OF_TRANSCRIPTION_FACTORS:PC3:TRT_OE	PATHWAY_SET	18	10	6	33.3333	8	80	REACTOME_ACTIVATION_OF_THE_AP1_FAMILY_OF_TRANSCRIPTION_FACTORS	PC3	TRT_OE	TRUE	REACTOME_ACTIVATION_OF_THE_AP1_FAMILY_OF_TRANSCRIPTION_FACTORS:PC3:trt_oe	0.5821	0.3952	1.2886
BIOCARTA_PDGF_PATHWAY:HT29:TRT_SH.CGS	PATHWAY_SET	18	32	11	61.1111	18	56.25	BIOCARTA_PDGF_PATHWAY	HT29	TRT_SH.CGS	TRUE	BIOCARTA_PDGF_PATHWAY:HT29:trt_sh.cgs	0.582	0.3952	1.2884
BIOCARTA_AKAPCENTROSOME_PATHWAY:HT29:TRT_XPR	PATHWAY_SET	23	15	7	30.4348	12	80	BIOCARTA_AKAPCENTROSOME_PATHWAY	HT29	TRT_XPR	TRUE	BIOCARTA_AKAPCENTROSOME_PATHWAY:HT29:trt_xpr	0.5716	0.3952	1.2897
BIOCARTA_NUCLEARRS_PATHWAY:U251MG:TRT_XPR	PATHWAY_SET	20	15	7	35	10	66.6667	BIOCARTA_NUCLEARRS_PATHWAY	U251MG	TRT_XPR	TRUE	BIOCARTA_NUCLEARRS_PATHWAY:U251MG:trt_xpr	0.57	0.3952	1.2883
REACTOME_G2_M_CHECKPOINTS:U251MG:TRT_XPR	PATHWAY_SET	34	42	26	76.4706	17	40.4762	REACTOME_G2_M_CHECKPOINTS	U251MG	TRT_XPR	TRUE	REACTOME_G2_M_CHECKPOINTS:U251MG:trt_xpr	0.5305	0.3952	1.2917
PDGFR_TYROSINE_KINASE_RECEPTOR_INHIBITOR:A549:TRT_CP	MOA_CLASS	31	36	15	48.3871	27	75	PDGFR_TYROSINE_KINASE_RECEPTOR_INHIBITOR	A549	TRT_CP	TRUE	PDGFR_TYROSINE_KINASE_RECEPTOR_INHIBITOR:A549:trt_cp	0.5298	0.3952	1.2899
REACTOME_UNFOLDED_PROTEIN_RESPONSE:PC3:TRT_SH.CGS	PATHWAY_SET	28	79	12	42.8571	28	35.443	REACTOME_UNFOLDED_PROTEIN_RESPONSE	PC3	TRT_SH.CGS	TRUE	REACTOME_UNFOLDED_PROTEIN_RESPONSE:PC3:trt_sh.cgs	0.5293	0.3952	1.2888
REDUCING_AGENT:TRT_CP	MOA_CLASS	51	8	19	37.2549	6	75	REDUCING_AGENT	-666	TRT_CP	TRUE	REDUCING_AGENT:trt_cp	0.4824	0.3952	1.2915
PID_LYSOPHOSPHOLIPID_PATHWAY:A375:TRT_OE	PATHWAY_SET	88	66	34	38.6364	36	54.5455	PID_LYSOPHOSPHOLIPID_PATHWAY	A375	TRT_OE	TRUE	PID_LYSOPHOSPHOLIPID_PATHWAY:A375:trt_oe	0.4523	0.3952	1.2902
ST_ADRENERGIC:H1299:TRT_OE	PATHWAY_SET	91	36	64	70.3297	11	30.5556	ST_ADRENERGIC	H1299	TRT_OE	TRUE	ST_ADRENERGIC:H1299:trt_oe	0.4286	0.3952	1.2921
KEGG_BLADDER_CANCER:H1299:TRT_OE	PATHWAY_SET	230	42	111	48.2609	21	50	KEGG_BLADDER_CANCER	H1299	TRT_OE	TRUE	KEGG_BLADDER_CANCER:H1299:trt_oe	0.3985	0.3952	1.2902
PID_ERBB1_INTERNALIZATION_PATHWAY:TRT_OE	PATHWAY_SET	702	41	308	43.8746	24	58.5366	PID_ERBB1_INTERNALIZATION_PATHWAY	-666	TRT_OE	TRUE	PID_ERBB1_INTERNALIZATION_PATHWAY:trt_oe	0.3754	0.3952	1.2893
PID_VEGF_VEGFR_PATHWAY:HEPG2:TRT_SH.CGS	PATHWAY_SET	5	10	2	40	5	50	PID_VEGF_VEGFR_PATHWAY	HEPG2	TRT_SH.CGS	TRUE	PID_VEGF_VEGFR_PATHWAY:HEPG2:trt_sh.cgs	0.8532	0.3951	1.2878
PID_PI3KCI_AKT_PATHWAY:A375:TRT_XPR	PATHWAY_SET	36	35	15	41.6667	18	51.4286	PID_PI3KCI_AKT_PATHWAY	A375	TRT_XPR	TRUE	PID_PI3KCI_AKT_PATHWAY:A375:trt_xpr	0.4809	0.3946	1.2876
CP_VITAMIN_D_RECEPTOR_AGONIST:PC3:TRT_CP	PCL	12	6	6	50	5	83.3333	CP_VITAMIN_D_RECEPTOR_AGONIST	PC3	TRT_CP	TRUE	CP_VITAMIN_D_RECEPTOR_AGONIST:PC3:trt_cp	0.6607	0.394	1.2875
PID_MTOR_4PATHWAY:U251MG:TRT_XPR	PATHWAY_SET	68	69	32	47.0588	34	49.2754	PID_MTOR_4PATHWAY	U251MG	TRT_XPR	TRUE	PID_MTOR_4PATHWAY:U251MG:trt_xpr	0.4513	0.394	1.2875
SIGMA_RECEPTOR_ANTAGONIST:HELA:TRT_CP	MOA_CLASS	4	9	2	50	4	44.4444	SIGMA_RECEPTOR_ANTAGONIST	HELA	TRT_CP	TRUE	SIGMA_RECEPTOR_ANTAGONIST:HELA:trt_cp	0.8957	0.3927	1.2865
BIOCARTA_P53_PATHWAY:MCF7:TRT_XPR	PATHWAY_SET	23	16	11	47.8261	12	75	BIOCARTA_P53_PATHWAY	MCF7	TRT_XPR	TRUE	BIOCARTA_P53_PATHWAY:MCF7:trt_xpr	0.5703	0.3927	1.2867
BIOCARTA_AT1R_PATHWAY:SALE:TRT_OE	PATHWAY_SET	74	34	24	32.4324	16	47.0588	BIOCARTA_AT1R_PATHWAY	SALE	TRT_OE	TRUE	BIOCARTA_AT1R_PATHWAY:SALE:trt_oe	0.4511	0.3927	1.2868
INTEGRIN_ANTAGONIST:HT29:TRT_CP	MOA_CLASS	6	10	2	33.3333	6	60	INTEGRIN_ANTAGONIST	HT29	TRT_CP	TRUE	INTEGRIN_ANTAGONIST:HT29:trt_cp	0.803	0.3915	1.286
MICROTUBULE_STABILIZING_AGENT:A375:TRT_CP	MOA_CLASS	3	4	2	66.6667	3	75	MICROTUBULE_STABILIZING_AGENT	A375	TRT_CP	TRUE	MICROTUBULE_STABILIZING_AGENT:A375:trt_cp	0.9545	0.3909	1.2859
REACTOME_NRIF_SIGNALS_CELL_DEATH_FROM_THE_NUCLEUS:MCF7:TRT_SH.CGS	PATHWAY_SET	7	15	4	57.1429	7	46.6667	REACTOME_NRIF_SIGNALS_CELL_DEATH_FROM_THE_NUCLEUS	MCF7	TRT_SH.CGS	TRUE	REACTOME_NRIF_SIGNALS_CELL_DEATH_FROM_THE_NUCLEUS:MCF7:trt_sh.cgs	0.7731	0.3897	1.2857
PID_RHOA_PATHWAY:TRT_OE	PATHWAY_SET	301	45	100	33.2226	19	42.2222	PID_RHOA_PATHWAY	-666	TRT_OE	TRUE	PID_RHOA_PATHWAY:trt_oe	0.3954	0.3897	1.2857
IMIDAZOLINE_RECEPTOR_LIGAND:MCF7:TRT_CP	MOA_CLASS	3	3	2	66.6667	3	100	IMIDAZOLINE_RECEPTOR_LIGAND	MCF7	TRT_CP	TRUE	IMIDAZOLINE_RECEPTOR_LIGAND:MCF7:trt_cp	0.953	0.3896	1.2839
CP_NFKB_PATHWAY_INHIBITOR:K562:TRT_CP	PCL	3	7	3	100	3	42.8571	CP_NFKB_PATHWAY_INHIBITOR	K562	TRT_CP	TRUE	CP_NFKB_PATHWAY_INHIBITOR:K562:trt_cp	0.9527	0.3896	1.2835
CALCITONIN_ANTAGONIST:PC3:TRT_CP	MOA_CLASS	3	5	2	66.6667	3	60	CALCITONIN_ANTAGONIST	PC3	TRT_CP	TRUE	CALCITONIN_ANTAGONIST:PC3:trt_cp	0.9513	0.3896	1.2817
CP_LEUCINE_RICH_REPEAT_KINASE_INHIBITOR:ASC:TRT_CP	PCL	3	3	2	66.6667	3	100	CP_LEUCINE_RICH_REPEAT_KINASE_INHIBITOR	ASC	TRT_CP	TRUE	CP_LEUCINE_RICH_REPEAT_KINASE_INHIBITOR:ASC:trt_cp	0.9508	0.3896	1.281
BETA-SECRETASE_INHIBITOR:PC3:TRT_CP	MOA_CLASS	3	4	3	100	3	75	BETA-SECRETASE_INHIBITOR	PC3	TRT_CP	TRUE	BETA-SECRETASE_INHIBITOR:PC3:trt_cp	0.9485	0.3896	1.2779
SODIUM/CALCIUM_EXCHANGE_INHIBITOR:MCF7:TRT_CP	MOA_CLASS	3	5	2	66.6667	3	60	SODIUM/CALCIUM_EXCHANGE_INHIBITOR	MCF7	TRT_CP	TRUE	SODIUM/CALCIUM_EXCHANGE_INHIBITOR:MCF7:trt_cp	0.9469	0.3896	1.2757
KD_INTEGRIN_SUBUNITS_BETA:A375:TRT_SH.CGS	PCL	3	3	2	66.6667	3	100	KD_INTEGRIN_SUBUNITS_BETA	A375	TRT_SH.CGS	TRUE	KD_INTEGRIN_SUBUNITS_BETA:A375:trt_sh.cgs	0.9459	0.3896	1.2744
SULFONYLUREA:HELA:TRT_CP	MOA_CLASS	3	4	2	66.6667	3	75	SULFONYLUREA	HELA	TRT_CP	TRUE	SULFONYLUREA:HELA:trt_cp	0.9439	0.3896	1.2717
CP_NFKB_PATHWAY_INHIBITOR:HBL1:TRT_CP	PCL	3	7	2	66.6667	3	42.8571	CP_NFKB_PATHWAY_INHIBITOR	HBL1	TRT_CP	TRUE	CP_NFKB_PATHWAY_INHIBITOR:HBL1:trt_cp	0.9427	0.3896	1.27
CP_CYCLOOXYGENASE_INHIBITOR:MCF10A:TRT_CP	PCL	3	6	2	66.6667	3	50	CP_CYCLOOXYGENASE_INHIBITOR	MCF10A	TRT_CP	TRUE	CP_CYCLOOXYGENASE_INHIBITOR:MCF10A:trt_cp	0.942	0.3896	1.2691
ANTIVIRAL:HELA:TRT_CP	MOA_CLASS	3	9	2	66.6667	3	33.3333	ANTIVIRAL	HELA	TRT_CP	TRUE	ANTIVIRAL:HELA:trt_cp	0.9403	0.3896	1.2667
ACAT_INHIBITOR:HEK293:TRT_CP	MOA_CLASS	3	8	3	100	3	37.5	ACAT_INHIBITOR	HEK293	TRT_CP	TRUE	ACAT_INHIBITOR:HEK293:trt_cp	0.9394	0.3896	1.2655
CELL_CYCLE_INHIBITOR:SKBR3:TRT_CP	MOA_CLASS	3	6	2	66.6667	3	50	CELL_CYCLE_INHIBITOR	SKBR3	TRT_CP	TRUE	CELL_CYCLE_INHIBITOR:SKBR3:trt_cp	0.9381	0.3896	1.2638
IGF-1_INHIBITOR:BT20:TRT_CP	MOA_CLASS	3	9	3	100	3	33.3333	IGF-1_INHIBITOR	BT20	TRT_CP	TRUE	IGF-1_INHIBITOR:BT20:trt_cp	0.9363	0.3896	1.2614
CP_FLT3_INHIBITOR:OCILY19:TRT_CP	PCL	3	6	3	100	3	50	CP_FLT3_INHIBITOR	OCILY19	TRT_CP	TRUE	CP_FLT3_INHIBITOR:OCILY19:trt_cp	0.932	0.3896	1.2556
GASTRIN_INHIBITOR:PC3:TRT_CP	MOA_CLASS	3	4	2	66.6667	3	75	GASTRIN_INHIBITOR	PC3	TRT_CP	TRUE	GASTRIN_INHIBITOR:PC3:trt_cp	0.9278	0.3896	1.25
CP_PROTEASOME_INHIBITOR:HCC515:TRT_CP	PCL	3	3	3	100	3	100	CP_PROTEASOME_INHIBITOR	HCC515	TRT_CP	TRUE	CP_PROTEASOME_INHIBITOR:HCC515:trt_cp	0.9274	0.3896	1.2494
BETA_SECRETASE_INHIBITOR:A375:TRT_CP	MOA_CLASS	3	4	3	100	3	75	BETA_SECRETASE_INHIBITOR	A375	TRT_CP	TRUE	BETA_SECRETASE_INHIBITOR:A375:trt_cp	0.9265	0.3896	1.2482
CP_FLT3_INHIBITOR:SKMEL5:TRT_CP	PCL	3	6	3	100	3	50	CP_FLT3_INHIBITOR	SKMEL5	TRT_CP	TRUE	CP_FLT3_INHIBITOR:SKMEL5:trt_cp	0.9256	0.3896	1.247
CP_SRC_INHIBITOR:SKL:TRT_CP	PCL	3	7	3	100	3	42.8571	CP_SRC_INHIBITOR	SKL	TRT_CP	TRUE	CP_SRC_INHIBITOR:SKL:trt_cp	0.9254	0.3896	1.2467
SELECTIVE_SEROTONIN_REUPTAKE_INHIBITOR_(SSRI):JURKAT:TRT_CP	MOA_CLASS	4	8	2	50	4	50	SELECTIVE_SEROTONIN_REUPTAKE_INHIBITOR_(SSRI)	JURKAT	TRT_CP	TRUE	SELECTIVE_SEROTONIN_REUPTAKE_INHIBITOR_(SSRI):JURKAT:trt_cp	0.894	0.3896	1.2841
SYK_INHIBITOR:THP1:TRT_CP	MOA_CLASS	4	12	3	75	4	33.3333	SYK_INHIBITOR	THP1	TRT_CP	TRUE	SYK_INHIBITOR:THP1:trt_cp	0.8912	0.3896	1.28
BIOCARTA_SRCRPTP_PATHWAY:VCAP:TRT_SH.CGS	PATHWAY_SET	4	11	3	75	4	36.3636	BIOCARTA_SRCRPTP_PATHWAY	VCAP	TRT_SH.CGS	TRUE	BIOCARTA_SRCRPTP_PATHWAY:VCAP:trt_sh.cgs	0.8901	0.3896	1.2785
THYMIDYLATE_SYNTHASE_INHIBITOR:HCC515:TRT_CP	MOA_CLASS	4	11	2	50	4	36.3636	THYMIDYLATE_SYNTHASE_INHIBITOR	HCC515	TRT_CP	TRUE	THYMIDYLATE_SYNTHASE_INHIBITOR:HCC515:trt_cp	0.8896	0.3896	1.2777
DNA_DEPENDENT_PROTEIN_KINASE_INHIBITOR:HEPG2:TRT_CP	MOA_CLASS	4	8	2	50	4	50	DNA_DEPENDENT_PROTEIN_KINASE_INHIBITOR	HEPG2	TRT_CP	TRUE	DNA_DEPENDENT_PROTEIN_KINASE_INHIBITOR:HEPG2:trt_cp	0.8881	0.3896	1.2756
RECEPTOR_TYROSINE_PROTEIN_KINASE_INHIBITOR:HT29:TRT_CP	MOA_CLASS	4	8	2	50	4	50	RECEPTOR_TYROSINE_PROTEIN_KINASE_INHIBITOR	HT29	TRT_CP	TRUE	RECEPTOR_TYROSINE_PROTEIN_KINASE_INHIBITOR:HT29:trt_cp	0.8878	0.3896	1.2751
BIOCARTA_GABA_PATHWAY:PC3:TRT_SH.CGS	PATHWAY_SET	4	10	2	50	4	40	BIOCARTA_GABA_PATHWAY	PC3	TRT_SH.CGS	TRUE	BIOCARTA_GABA_PATHWAY:PC3:trt_sh.cgs	0.8875	0.3896	1.2748
11-BETA-HSD1_INHIBITOR:A549:TRT_CP	MOA_CLASS	4	6	2	50	3	50	11-BETA-HSD1_INHIBITOR	A549	TRT_CP	TRUE	11-BETA-HSD1_INHIBITOR:A549:trt_cp	0.8866	0.3896	1.2734
CP_MEK_INHIBITOR:MCF10A:TRT_CP	PCL	4	8	4	100	4	50	CP_MEK_INHIBITOR	MCF10A	TRT_CP	TRUE	CP_MEK_INHIBITOR:MCF10A:trt_cp	0.8864	0.3896	1.2731
REACTOME_INITIAL_TRIGGERING_OF_COMPLEMENT:A375:TRT_OE	PATHWAY_SET	4	13	3	75	4	30.7692	REACTOME_INITIAL_TRIGGERING_OF_COMPLEMENT	A375	TRT_OE	TRUE	REACTOME_INITIAL_TRIGGERING_OF_COMPLEMENT:A375:trt_oe	0.8801	0.3896	1.264
CELL_CYCLE_INHIBITOR:HT29:TRT_CP	MOA_CLASS	4	6	2	50	4	66.6667	CELL_CYCLE_INHIBITOR	HT29	TRT_CP	TRUE	CELL_CYCLE_INHIBITOR:HT29:trt_cp	0.8766	0.3896	1.259
EPHRIN_INHIBITOR:MCF10A:TRT_CP	MOA_CLASS	4	4	3	75	4	100	EPHRIN_INHIBITOR	MCF10A	TRT_CP	TRUE	EPHRIN_INHIBITOR:MCF10A:trt_cp	0.871	0.3896	1.251
REACTOME_THE_NLRP3_INFLAMMASOME:HT29:TRT_SH.CGS	PATHWAY_SET	4	11	3	75	4	36.3636	REACTOME_THE_NLRP3_INFLAMMASOME	HT29	TRT_SH.CGS	TRUE	REACTOME_THE_NLRP3_INFLAMMASOME:HT29:trt_sh.cgs	0.8691	0.3896	1.2483
CATHEPSIN_INHIBITOR:HA1E:TRT_CP	MOA_CLASS	4	9	2	50	4	44.4444	CATHEPSIN_INHIBITOR	HA1E	TRT_CP	TRUE	CATHEPSIN_INHIBITOR:HA1E:trt_cp	0.8682	0.3896	1.247
KEGG_SULFUR_METABOLISM:PC3:TRT_SH.CGS	PATHWAY_SET	4	13	2	50	4	30.7692	KEGG_SULFUR_METABOLISM	PC3	TRT_SH.CGS	TRUE	KEGG_SULFUR_METABOLISM:PC3:trt_sh.cgs	0.8643	0.3896	1.2414
KD_EIF_PROTEINS:A549:TRT_SH.CGS	PCL	5	7	3	60	5	71.4286	KD_EIF_PROTEINS	A549	TRT_SH.CGS	TRUE	KD_EIF_PROTEINS:A549:trt_sh.cgs	0.8513	0.3896	1.2849
PKA_INHIBITOR:HCC515:TRT_CP	MOA_CLASS	5	4	4	80	4	100	PKA_INHIBITOR	HCC515	TRT_CP	TRUE	PKA_INHIBITOR:HCC515:trt_cp	0.8499	0.3896	1.2827
PKA_INHIBITOR:PC3:TRT_CP	MOA_CLASS	5	4	4	80	4	100	PKA_INHIBITOR	PC3	TRT_CP	TRUE	PKA_INHIBITOR:PC3:trt_cp	0.8465	0.3896	1.2777
CHK_INHIBITOR:HT29:TRT_CP	MOA_CLASS	5	9	4	80	3	33.3333	CHK_INHIBITOR	HT29	TRT_CP	TRUE	CHK_INHIBITOR:HT29:trt_cp	0.8462	0.3896	1.2772
OE_CELL_CYCLE_INHIBITION:A375:TRT_XPR	PCL	5	3	3	60	3	100	OE_CELL_CYCLE_INHIBITION	A375	TRT_XPR	TRUE	OE_CELL_CYCLE_INHIBITION:A375:trt_xpr	0.8461	0.3896	1.2771
KD_BMP_SIGNALING:PC3:TRT_SH.CGS	PCL	5	5	2	40	5	100	KD_BMP_SIGNALING	PC3	TRT_SH.CGS	TRUE	KD_BMP_SIGNALING:PC3:trt_sh.cgs	0.843	0.3896	1.2724
PLK_INHIBITOR:U2OS:TRT_CP	MOA_CLASS	5	12	3	60	5	41.6667	PLK_INHIBITOR	U2OS	TRT_CP	TRUE	PLK_INHIBITOR:U2OS:trt_cp	0.8419	0.3896	1.2708
KD_NUCLEOPORIN:A375:TRT_SH.CGS	PCL	5	5	4	80	5	100	KD_NUCLEOPORIN	A375	TRT_SH.CGS	TRUE	KD_NUCLEOPORIN:A375:trt_sh.cgs	0.8395	0.3896	1.2671
COAGULATION_FACTOR_INHIBITOR:HA1E:TRT_CP	MOA_CLASS	5	5	2	40	4	80	COAGULATION_FACTOR_INHIBITOR	HA1E	TRT_CP	TRUE	COAGULATION_FACTOR_INHIBITOR:HA1E:trt_cp	0.8394	0.3896	1.267
REACTOME_RECEPTOR_LIGAND_BINDING_INITIATES_THE_SECOND_PROTEOLYTIC_CLEAVAGE_OF_NOTCH_RECEPTOR:MCF7:TRT_SH.CGS	PATHWAY_SET	5	12	2	40	5	41.6667	REACTOME_RECEPTOR_LIGAND_BINDING_INITIATES_THE_SECOND_PROTEOLYTIC_CLEAVAGE_OF_NOTCH_RECEPTOR	MCF7	TRT_SH.CGS	TRUE	REACTOME_RECEPTOR_LIGAND_BINDING_INITIATES_THE_SECOND_PROTEOLYTIC_CLEAVAGE_OF_NOTCH_RECEPTOR:MCF7:trt_sh.cgs	0.8373	0.3896	1.2638
CP_TRICYCLIC_ANTIDEPRESSANT:HELA:TRT_CP	PCL	5	6	3	60	5	83.3333	CP_TRICYCLIC_ANTIDEPRESSANT	HELA	TRT_CP	TRUE	CP_TRICYCLIC_ANTIDEPRESSANT:HELA:trt_cp	0.8343	0.3896	1.2592
TRICYCLIC_ANTIDEPRESSANT:HELA:TRT_CP	MOA_CLASS	5	6	3	60	5	83.3333	TRICYCLIC_ANTIDEPRESSANT	HELA	TRT_CP	TRUE	TRICYCLIC_ANTIDEPRESSANT:HELA:trt_cp	0.8343	0.3896	1.2592
ATP_CHANNEL_BLOCKER:YAPC:TRT_CP	MOA_CLASS	5	7	3	60	5	71.4286	ATP_CHANNEL_BLOCKER	YAPC	TRT_CP	TRUE	ATP_CHANNEL_BLOCKER:YAPC:trt_cp	0.8334	0.3896	1.258
BCR-ABL_KINASE_INHIBITOR:NALM6:TRT_CP	MOA_CLASS	5	14	5	100	5	35.7143	BCR-ABL_KINASE_INHIBITOR	NALM6	TRT_CP	TRUE	BCR-ABL_KINASE_INHIBITOR:NALM6:trt_cp	0.8317	0.3896	1.2554
IMMUNOSTIMULANT:HA1E:TRT_CP	MOA_CLASS	5	11	4	80	5	45.4545	IMMUNOSTIMULANT	HA1E	TRT_CP	TRUE	IMMUNOSTIMULANT:HA1E:trt_cp	0.8317	0.3896	1.2554
ATP_CHANNEL_BLOCKER:JURKAT:TRT_CP	MOA_CLASS	5	7	2	40	5	71.4286	ATP_CHANNEL_BLOCKER	JURKAT	TRT_CP	TRUE	ATP_CHANNEL_BLOCKER:JURKAT:trt_cp	0.8309	0.3896	1.2541
RNA_SYNTHESIS_INHIBITOR:HCC515:TRT_CP	MOA_CLASS	5	9	2	40	3	33.3333	RNA_SYNTHESIS_INHIBITOR	HCC515	TRT_CP	TRUE	RNA_SYNTHESIS_INHIBITOR:HCC515:trt_cp	0.83	0.3896	1.2527
REACTOME_MTORC1_MEDIATED_SIGNALLING:A375:TRT_SH.CGS	PATHWAY_SET	5	11	3	60	5	45.4545	REACTOME_MTORC1_MEDIATED_SIGNALLING	A375	TRT_SH.CGS	TRUE	REACTOME_MTORC1_MEDIATED_SIGNALLING:A375:trt_sh.cgs	0.8278	0.3896	1.2494
KD_CYCLINS:A375:TRT_OE	PCL	5	4	2	40	3	75	KD_CYCLINS	A375	TRT_OE	TRUE	KD_CYCLINS:A375:trt_oe	0.8277	0.3896	1.2494
BIOCARTA_SET_PATHWAY:A549:TRT_OE	PATHWAY_SET	5	11	4	80	5	45.4545	BIOCARTA_SET_PATHWAY	A549	TRT_OE	TRUE	BIOCARTA_SET_PATHWAY:A549:trt_oe	0.8273	0.3896	1.2487
RET_TYROSINE_KINASE_INHIBITOR:HEK293:TRT_CP	MOA_CLASS	5	7	4	80	5	71.4286	RET_TYROSINE_KINASE_INHIBITOR	HEK293	TRT_CP	TRUE	RET_TYROSINE_KINASE_INHIBITOR:HEK293:trt_cp	0.8269	0.3896	1.2481
OE_PURINERGIC_RECEPTORS_P2Y:A549:TRT_OE	PCL	5	4	2	40	4	100	OE_PURINERGIC_RECEPTORS_P2Y	A549	TRT_OE	TRUE	OE_PURINERGIC_RECEPTORS_P2Y:A549:trt_oe	0.8268	0.3896	1.2479
ACAT_INHIBITOR:PC3:TRT_CP	MOA_CLASS	6	8	4	66.6667	6	75	ACAT_INHIBITOR	PC3	TRT_CP	TRUE	ACAT_INHIBITOR:PC3:trt_cp	0.7994	0.3896	1.2803
BIOCARTA_CACAM_PATHWAY:HEPG2:TRT_SH.CGS	PATHWAY_SET	6	14	3	50	6	42.8571	BIOCARTA_CACAM_PATHWAY	HEPG2	TRT_SH.CGS	TRUE	BIOCARTA_CACAM_PATHWAY:HEPG2:trt_sh.cgs	0.799	0.3896	1.2796
CP_NFKB_PATHWAY_INHIBITOR:AGS:TRT_CP	PCL	6	7	5	83.3333	4	57.1429	CP_NFKB_PATHWAY_INHIBITOR	AGS	TRT_CP	TRUE	CP_NFKB_PATHWAY_INHIBITOR:AGS:trt_cp	0.7985	0.3896	1.2788
T-TYPE_CALCIUM_CHANNEL_BLOCKER:HT29:TRT_CP	MOA_CLASS	6	6	3	50	5	83.3333	T-TYPE_CALCIUM_CHANNEL_BLOCKER	HT29	TRT_CP	TRUE	T-TYPE_CALCIUM_CHANNEL_BLOCKER:HT29:trt_cp	0.7977	0.3896	1.2775
CP_T_TYPE_CALCIUM_CHANNEL_BLOCKER:HT29:TRT_CP	PCL	6	5	2	33.3333	5	100	CP_T_TYPE_CALCIUM_CHANNEL_BLOCKER	HT29	TRT_CP	TRUE	CP_T_TYPE_CALCIUM_CHANNEL_BLOCKER:HT29:trt_cp	0.7977	0.3896	1.2775
KD_INTEGRIN_SUBUNITS_ALPHA:A375:TRT_XPR	PCL	6	3	2	33.3333	3	100	KD_INTEGRIN_SUBUNITS_ALPHA	A375	TRT_XPR	TRUE	KD_INTEGRIN_SUBUNITS_ALPHA:A375:trt_xpr	0.7975	0.3896	1.2771
DNA_POLYMERASE_INHIBITOR:A375:TRT_CP	MOA_CLASS	6	15	3	50	6	40	DNA_POLYMERASE_INHIBITOR	A375	TRT_CP	TRUE	DNA_POLYMERASE_INHIBITOR:A375:trt_cp	0.7938	0.3896	1.2712
KD_LYSINE_ACETYLTRANSFERASES:MCF7:TRT_XPR	PCL	6	3	3	50	3	100	KD_LYSINE_ACETYLTRANSFERASES	MCF7	TRT_XPR	TRUE	KD_LYSINE_ACETYLTRANSFERASES:MCF7:trt_xpr	0.7934	0.3896	1.2707
REACTOME_NFKB_ACTIVATION_THROUGH_FADD_RIP1_PATHWAY_MEDIATED_BY_CASPASE_8_AND10:HCC515:TRT_SH.CGS	PATHWAY_SET	6	12	3	50	6	50	REACTOME_NFKB_ACTIVATION_THROUGH_FADD_RIP1_PATHWAY_MEDIATED_BY_CASPASE_8_AND10	HCC515	TRT_SH.CGS	TRUE	REACTOME_NFKB_ACTIVATION_THROUGH_FADD_RIP1_PATHWAY_MEDIATED_BY_CASPASE_8_AND10:HCC515:trt_sh.cgs	0.7918	0.3896	1.2681
PID_DNA_PK_PATHWAY:MCF7:TRT_SH.CGS	PATHWAY_SET	6	16	3	50	6	37.5	PID_DNA_PK_PATHWAY	MCF7	TRT_SH.CGS	TRUE	PID_DNA_PK_PATHWAY:MCF7:trt_sh.cgs	0.7916	0.3896	1.2677
KD_TUMOR_NECROSIS_FACTOR_SUPERFAMILY:A549:TRT_XPR	PCL	6	3	2	33.3333	3	100	KD_TUMOR_NECROSIS_FACTOR_SUPERFAMILY	A549	TRT_XPR	TRUE	KD_TUMOR_NECROSIS_FACTOR_SUPERFAMILY:A549:trt_xpr	0.7906	0.3896	1.2661
BIOCARTA_IL5_PATHWAY:A375:TRT_SH.CGS	PATHWAY_SET	6	10	2	33.3333	6	60	BIOCARTA_IL5_PATHWAY	A375	TRT_SH.CGS	TRUE	BIOCARTA_IL5_PATHWAY:A375:trt_sh.cgs	0.7904	0.3896	1.2658
DNA_DEPENDENT_PROTEIN_KINASE_INHIBITOR:HA1E:TRT_CP	MOA_CLASS	6	8	5	83.3333	6	75	DNA_DEPENDENT_PROTEIN_KINASE_INHIBITOR	HA1E	TRT_CP	TRUE	DNA_DEPENDENT_PROTEIN_KINASE_INHIBITOR:HA1E:trt_cp	0.7893	0.3896	1.264
REACTOME_REGULATED_PROTEOLYSIS_OF_P75NTR:H1299:TRT_OE	PATHWAY_SET	6	10	2	33.3333	4	40	REACTOME_REGULATED_PROTEOLYSIS_OF_P75NTR	H1299	TRT_OE	TRUE	REACTOME_REGULATED_PROTEOLYSIS_OF_P75NTR:H1299:trt_oe	0.7886	0.3896	1.2629
BIOCARTA_EIF2_PATHWAY:HT29:TRT_SH.CGS	PATHWAY_SET	6	11	4	66.6667	6	54.5455	BIOCARTA_EIF2_PATHWAY	HT29	TRT_SH.CGS	TRUE	BIOCARTA_EIF2_PATHWAY:HT29:trt_sh.cgs	0.7865	0.3896	1.2596
ANTICANCER_AGENT:HCC515:TRT_CP	MOA_CLASS	6	10	2	33.3333	5	50	ANTICANCER_AGENT	HCC515	TRT_CP	TRUE	ANTICANCER_AGENT:HCC515:trt_cp	0.7859	0.3896	1.2585
KD_CYCLIN_DEPENDENT_KINASES:SALE:TRT_OE	PCL	6	6	3	50	3	50	KD_CYCLIN_DEPENDENT_KINASES	SALE	TRT_OE	TRUE	KD_CYCLIN_DEPENDENT_KINASES:SALE:trt_oe	0.7853	0.3896	1.2577
CP_T_TYPE_CALCIUM_CHANNEL_BLOCKER:MCF7:TRT_CP	PCL	6	5	5	83.3333	5	100	CP_T_TYPE_CALCIUM_CHANNEL_BLOCKER	MCF7	TRT_CP	TRUE	CP_T_TYPE_CALCIUM_CHANNEL_BLOCKER:MCF7:trt_cp	0.7852	0.3896	1.2576
T-TYPE_CALCIUM_CHANNEL_BLOCKER:MCF7:TRT_CP	MOA_CLASS	6	6	4	66.6667	5	83.3333	T-TYPE_CALCIUM_CHANNEL_BLOCKER	MCF7	TRT_CP	TRUE	T-TYPE_CALCIUM_CHANNEL_BLOCKER:MCF7:trt_cp	0.7852	0.3896	1.2576
CP_EGFR_INHIBITOR:NALM6:TRT_CP	PCL	6	14	5	83.3333	6	42.8571	CP_EGFR_INHIBITOR	NALM6	TRT_CP	TRUE	CP_EGFR_INHIBITOR:NALM6:trt_cp	0.7843	0.3896	1.256
KEGG_VALINE_LEUCINE_AND_ISOLEUCINE_BIOSYNTHESIS:VCAP:TRT_SH.CGS	PATHWAY_SET	6	11	3	50	6	54.5455	KEGG_VALINE_LEUCINE_AND_ISOLEUCINE_BIOSYNTHESIS	VCAP	TRT_SH.CGS	TRUE	KEGG_VALINE_LEUCINE_AND_ISOLEUCINE_BIOSYNTHESIS:VCAP:trt_sh.cgs	0.7829	0.3896	1.2539
CP_EGFR_INHIBITOR:SKMEL5:TRT_CP	PCL	6	14	6	100	6	42.8571	CP_EGFR_INHIBITOR	SKMEL5	TRT_CP	TRUE	CP_EGFR_INHIBITOR:SKMEL5:trt_cp	0.7825	0.3896	1.2532
PROTEASOME_INHIBITOR:MCF10A:TRT_CP	MOA_CLASS	6	13	3	50	5	38.4615	PROTEASOME_INHIBITOR	MCF10A	TRT_CP	TRUE	PROTEASOME_INHIBITOR:MCF10A:trt_cp	0.7822	0.3896	1.2527
REACTOME_TRAF6_MEDIATED_INDUCTION_OF_TAK1_COMPLEX:VCAP:TRT_SH.CGS	PATHWAY_SET	6	14	3	50	6	42.8571	REACTOME_TRAF6_MEDIATED_INDUCTION_OF_TAK1_COMPLEX	VCAP	TRT_SH.CGS	TRUE	REACTOME_TRAF6_MEDIATED_INDUCTION_OF_TAK1_COMPLEX:VCAP:trt_sh.cgs	0.7807	0.3896	1.2504
BIOCARTA_CACAM_PATHWAY:A375:TRT_SH.CGS	PATHWAY_SET	6	14	4	66.6667	6	42.8571	BIOCARTA_CACAM_PATHWAY	A375	TRT_SH.CGS	TRUE	BIOCARTA_CACAM_PATHWAY:A375:trt_sh.cgs	0.7805	0.3896	1.25
REACTOME_MITOCHONDRIAL_FATTY_ACID_BETA_OXIDATION:HCC515:TRT_SH.CGS	PATHWAY_SET	6	14	3	50	6	42.8571	REACTOME_MITOCHONDRIAL_FATTY_ACID_BETA_OXIDATION	HCC515	TRT_SH.CGS	TRUE	REACTOME_MITOCHONDRIAL_FATTY_ACID_BETA_OXIDATION:HCC515:trt_sh.cgs	0.7805	0.3896	1.2499
NOREPINEPHRINE_REPUTAKE_INHIBITOR:YAPC:TRT_CP	MOA_CLASS	6	8	3	50	6	75	NOREPINEPHRINE_REPUTAKE_INHIBITOR	YAPC	TRT_CP	TRUE	NOREPINEPHRINE_REPUTAKE_INHIBITOR:YAPC:trt_cp	0.7796	0.3896	1.2485
BIOCARTA_EIF2_PATHWAY:HA1E:TRT_OE	PATHWAY_SET	6	11	3	50	5	45.4545	BIOCARTA_EIF2_PATHWAY	HA1E	TRT_OE	TRUE	BIOCARTA_EIF2_PATHWAY:HA1E:trt_oe	0.7795	0.3896	1.2483
ATP_SYNTHASE_INHIBITOR:A549:TRT_CP	MOA_CLASS	6	8	3	50	4	50	ATP_SYNTHASE_INHIBITOR	A549	TRT_CP	TRUE	ATP_SYNTHASE_INHIBITOR:A549:trt_cp	0.7788	0.3896	1.2473
BIOCARTA_IL22BP_PATHWAY:VCAP:TRT_SH.CGS	PATHWAY_SET	6	16	4	66.6667	6	37.5	BIOCARTA_IL22BP_PATHWAY	VCAP	TRT_SH.CGS	TRUE	BIOCARTA_IL22BP_PATHWAY:VCAP:trt_sh.cgs	0.7784	0.3896	1.2466
REACTOME_G1_S_SPECIFIC_TRANSCRIPTION:VCAP:TRT_SH.CGS	PATHWAY_SET	6	19	3	50	6	31.5789	REACTOME_G1_S_SPECIFIC_TRANSCRIPTION	VCAP	TRT_SH.CGS	TRUE	REACTOME_G1_S_SPECIFIC_TRANSCRIPTION:VCAP:trt_sh.cgs	0.7765	0.3896	1.2436
KD_CYCLIN_DEPENDENT_KINASES:MCF7:TRT_OE	PCL	6	6	2	33.3333	5	83.3333	KD_CYCLIN_DEPENDENT_KINASES	MCF7	TRT_OE	TRUE	KD_CYCLIN_DEPENDENT_KINASES:MCF7:trt_oe	0.7758	0.3896	1.2424
FGFR_INHIBITOR:NPC:TRT_CP	MOA_CLASS	6	17	2	33.3333	6	35.2941	FGFR_INHIBITOR	NPC	TRT_CP	TRUE	FGFR_INHIBITOR:NPC:trt_cp	0.7756	0.3896	1.2421
BIOCARTA_SALMONELLA_PATHWAY:A375:TRT_SH.CGS	PATHWAY_SET	7	13	3	42.8571	7	53.8462	BIOCARTA_SALMONELLA_PATHWAY	A375	TRT_SH.CGS	TRUE	BIOCARTA_SALMONELLA_PATHWAY:A375:trt_sh.cgs	0.7652	0.3896	1.2725
REACTOME_PURINE_SALVAGE:HCC515:TRT_SH.CGS	PATHWAY_SET	7	13	4	57.1429	7	53.8462	REACTOME_PURINE_SALVAGE	HCC515	TRT_SH.CGS	TRUE	REACTOME_PURINE_SALVAGE:HCC515:trt_sh.cgs	0.7645	0.3896	1.2712
MATRIX_METALLOPROTEASE_INHIBITOR:PC3:TRT_CP	MOA_CLASS	7	12	5	71.4286	6	50	MATRIX_METALLOPROTEASE_INHIBITOR	PC3	TRT_CP	TRUE	MATRIX_METALLOPROTEASE_INHIBITOR:PC3:trt_cp	0.7623	0.3896	1.2677
GAMMA_SECRETASE_INHIBITOR:YAPC:TRT_CP	MOA_CLASS	7	15	4	57.1429	7	46.6667	GAMMA_SECRETASE_INHIBITOR	YAPC	TRT_CP	TRUE	GAMMA_SECRETASE_INHIBITOR:YAPC:trt_cp	0.7618	0.3896	1.2668
CP_BROMODOMAIN_INHIBITOR:A375:TRT_CP	PCL	7	6	3	42.8571	6	100	CP_BROMODOMAIN_INHIBITOR	A375	TRT_CP	TRUE	CP_BROMODOMAIN_INHIBITOR:A375:trt_cp	0.7617	0.3896	1.2666
BIOCARTA_CK1_PATHWAY:MCF7:TRT_SH.CGS	PATHWAY_SET	8	17	3	37.5	8	47.0588	BIOCARTA_CK1_PATHWAY	MCF7	TRT_SH.CGS	TRUE	BIOCARTA_CK1_PATHWAY:MCF7:trt_sh.cgs	0.7207	0.3896	1.247
CP_VITAMIN_D_RECEPTOR_AGONIST:MCF7:TRT_CP	PCL	9	6	6	66.6667	5	83.3333	CP_VITAMIN_D_RECEPTOR_AGONIST	MCF7	TRT_CP	TRUE	CP_VITAMIN_D_RECEPTOR_AGONIST:MCF7:trt_cp	0.7008	0.3896	1.2646
CP_TUBULIN_INHIBITOR:U2OS:TRT_CP	PCL	9	20	7	77.7778	9	45	CP_TUBULIN_INHIBITOR	U2OS	TRT_CP	TRUE	CP_TUBULIN_INHIBITOR:U2OS:trt_cp	0.6959	0.3896	1.2556
BIOCARTA_GCR_PATHWAY:A549:TRT_SH.CGS	PATHWAY_SET	9	20	5	55.5556	9	45	BIOCARTA_GCR_PATHWAY	A549	TRT_SH.CGS	TRUE	BIOCARTA_GCR_PATHWAY:A549:trt_sh.cgs	0.6938	0.3896	1.2519
PID_IL8_CXCR1_PATHWAY:HEPG2:TRT_SH.CGS	PATHWAY_SET	9	28	3	33.3333	9	32.1429	PID_IL8_CXCR1_PATHWAY	HEPG2	TRT_SH.CGS	TRUE	PID_IL8_CXCR1_PATHWAY:HEPG2:trt_sh.cgs	0.6932	0.3896	1.2508
REACTOME_PROLACTIN_RECEPTOR_SIGNALING:HT29:TRT_XPR	PATHWAY_SET	10	14	4	40	6	42.8571	REACTOME_PROLACTIN_RECEPTOR_SIGNALING	HT29	TRT_XPR	TRUE	REACTOME_PROLACTIN_RECEPTOR_SIGNALING:HT29:trt_xpr	0.6672	0.3896	1.2846
REACTOME_G0_AND_EARLY_G1:A375:TRT_OE	PATHWAY_SET	12	25	4	33.3333	8	32	REACTOME_G0_AND_EARLY_G1	A375	TRT_OE	TRUE	REACTOME_G0_AND_EARLY_G1:A375:trt_oe	0.6579	0.3896	1.2822
BIOCARTA_PITX2_PATHWAY:HT29:TRT_SH.CGS	PATHWAY_SET	10	15	4	40	10	66.6667	BIOCARTA_PITX2_PATHWAY	HT29	TRT_SH.CGS	TRUE	BIOCARTA_PITX2_PATHWAY:HT29:trt_sh.cgs	0.6572	0.3896	1.2654
CALCINEURIN_INHIBITOR:MCF7:TRT_CP	MOA_CLASS	12	6	10	83.3333	4	66.6667	CALCINEURIN_INHIBITOR	MCF7	TRT_CP	TRUE	CALCINEURIN_INHIBITOR:MCF7:trt_cp	0.6568	0.3896	1.2801
PID_MYC_PATHWAY:A375:TRT_SH.CGS	PATHWAY_SET	12	25	6	50	12	48	PID_MYC_PATHWAY	A375	TRT_SH.CGS	TRUE	PID_MYC_PATHWAY:A375:trt_sh.cgs	0.6562	0.3896	1.2788
REACTOME_ANTIGEN_ACTIVATES_B_CELL_RECEPTOR_LEADING_TO_GENERATION_OF_SECOND_MESSENGERS:A549:TRT_SH.CGS	PATHWAY_SET	10	29	4	40	10	34.4828	REACTOME_ANTIGEN_ACTIVATES_B_CELL_RECEPTOR_LEADING_TO_GENERATION_OF_SECOND_MESSENGERS	A549	TRT_SH.CGS	TRUE	REACTOME_ANTIGEN_ACTIVATES_B_CELL_RECEPTOR_LEADING_TO_GENERATION_OF_SECOND_MESSENGERS:A549:trt_sh.cgs	0.6548	0.3896	1.2607
INSULIN_SENSITIZER:PC3:TRT_CP	MOA_CLASS	12	13	10	83.3333	12	92.3077	INSULIN_SENSITIZER	PC3	TRT_CP	TRUE	INSULIN_SENSITIZER:PC3:trt_cp	0.654	0.3896	1.2746
JNK_INHIBITOR:HT29:TRT_CP	MOA_CLASS	10	13	5	50	9	69.2308	JNK_INHIBITOR	HT29	TRT_CP	TRUE	JNK_INHIBITOR:HT29:trt_cp	0.6524	0.3896	1.2561
PID_MYC_PATHWAY:MCF7:TRT_SH.CGS	PATHWAY_SET	12	25	6	50	12	48	PID_MYC_PATHWAY	MCF7	TRT_SH.CGS	TRUE	PID_MYC_PATHWAY:MCF7:trt_sh.cgs	0.6514	0.3896	1.2695
REACTOME_LAGGING_STRAND_SYNTHESIS:PC3:TRT_SH.CGS	PATHWAY_SET	10	19	4	40	10	52.6316	REACTOME_LAGGING_STRAND_SYNTHESIS	PC3	TRT_SH.CGS	TRUE	REACTOME_LAGGING_STRAND_SYNTHESIS:PC3:trt_sh.cgs	0.6506	0.3896	1.2526
REACTOME_CYCLIN_A_B1_ASSOCIATED_EVENTS_DURING_G2_M_TRANSITION:A375:TRT_SH.CGS	PATHWAY_SET	12	15	5	41.6667	12	80	REACTOME_CYCLIN_A_B1_ASSOCIATED_EVENTS_DURING_G2_M_TRANSITION	A375	TRT_SH.CGS	TRUE	REACTOME_CYCLIN_A_B1_ASSOCIATED_EVENTS_DURING_G2_M_TRANSITION:A375:trt_sh.cgs	0.6495	0.3896	1.2657
REACTOME_G1_S_SPECIFIC_TRANSCRIPTION:A549:TRT_SH.CGS	PATHWAY_SET	10	19	5	50	10	52.6316	REACTOME_G1_S_SPECIFIC_TRANSCRIPTION	A549	TRT_SH.CGS	TRUE	REACTOME_G1_S_SPECIFIC_TRANSCRIPTION:A549:trt_sh.cgs	0.6477	0.3896	1.2471
TUBULIN_INHIBITOR:YAPC:TRT_CP	MOA_CLASS	12	30	4	33.3333	12	40	TUBULIN_INHIBITOR	YAPC	TRT_CP	TRUE	TUBULIN_INHIBITOR:YAPC:trt_cp	0.647	0.3896	1.261
REACTOME_G0_AND_EARLY_G1:A549:TRT_SH.CGS	PATHWAY_SET	10	25	4	40	10	40	REACTOME_G0_AND_EARLY_G1	A549	TRT_SH.CGS	TRUE	REACTOME_G0_AND_EARLY_G1:A549:trt_sh.cgs	0.6467	0.3896	1.2452
SA_B_CELL_RECEPTOR_COMPLEXES:A375:TRT_SH.CGS	PATHWAY_SET	12	24	4	33.3333	12	50	SA_B_CELL_RECEPTOR_COMPLEXES	A375	TRT_SH.CGS	TRUE	SA_B_CELL_RECEPTOR_COMPLEXES:A375:trt_sh.cgs	0.6462	0.3896	1.2593
REACTOME_NEGATIVE_REGULATORS_OF_RIG_I_MDA5_SIGNALING:VCAP:TRT_SH.CGS	PATHWAY_SET	10	31	5	50	10	32.2581	REACTOME_NEGATIVE_REGULATORS_OF_RIG_I_MDA5_SIGNALING	VCAP	TRT_SH.CGS	TRUE	REACTOME_NEGATIVE_REGULATORS_OF_RIG_I_MDA5_SIGNALING:VCAP:trt_sh.cgs	0.6461	0.3896	1.2441
BIOCARTA_CDMAC_PATHWAY:A375:TRT_SH.CGS	PATHWAY_SET	10	16	5	50	10	62.5	BIOCARTA_CDMAC_PATHWAY	A375	TRT_SH.CGS	TRUE	BIOCARTA_CDMAC_PATHWAY:A375:trt_sh.cgs	0.6459	0.3896	1.2437
REACTOME_CS_DS_DEGRADATION:ES2:TRT_XPR	PATHWAY_SET	12	12	4	33.3333	6	50	REACTOME_CS_DS_DEGRADATION	ES2	TRT_XPR	TRUE	REACTOME_CS_DS_DEGRADATION:ES2:trt_xpr	0.6426	0.3896	1.2524
PROTEIN_KINASE_INHIBITOR:HEPG2:TRT_CP	MOA_CLASS	11	23	7	63.6364	9	39.1304	PROTEIN_KINASE_INHIBITOR	HEPG2	TRT_CP	TRUE	PROTEIN_KINASE_INHIBITOR:HEPG2:trt_cp	0.6398	0.3896	1.2487
PID_S1P_S1P2_PATHWAY:HEPG2:TRT_SH.CGS	PATHWAY_SET	12	24	4	33.3333	12	50	PID_S1P_S1P2_PATHWAY	HEPG2	TRT_SH.CGS	TRUE	PID_S1P_S1P2_PATHWAY:HEPG2:trt_sh.cgs	0.6393	0.3896	1.2458
KD_RIBOSOMAL_40S_SUBUNIT:VCAP:TRT_SH.CGS	PCL	11	14	5	45.4545	11	78.5714	KD_RIBOSOMAL_40S_SUBUNIT	VCAP	TRT_SH.CGS	TRUE	KD_RIBOSOMAL_40S_SUBUNIT:VCAP:trt_sh.cgs	0.639	0.3896	1.2472
CP_BETA_ADRENERGIC_RECEPTOR_AGONIST:A549:TRT_CP	PCL	13	11	4	30.7692	10	90.9091	CP_BETA_ADRENERGIC_RECEPTOR_AGONIST	A549	TRT_CP	TRUE	CP_BETA_ADRENERGIC_RECEPTOR_AGONIST:A549:trt_cp	0.6364	0.3896	1.2832
CASPASE_INHIBITOR:HT29:TRT_CP	MOA_CLASS	11	12	4	36.3636	10	83.3333	CASPASE_INHIBITOR	HT29	TRT_CP	TRUE	CASPASE_INHIBITOR:HT29:trt_cp	0.636	0.3896	1.2413
CP_RETINOID_RECEPTOR_AGONIST:HEPG2:TRT_CP	PCL	13	9	6	46.1538	9	100	CP_RETINOID_RECEPTOR_AGONIST	HEPG2	TRT_CP	TRUE	CP_RETINOID_RECEPTOR_AGONIST:HEPG2:trt_cp	0.6353	0.3896	1.2809
CP_HMGCR_INHIBITOR:A375:TRT_CP	PCL	13	8	11	84.6154	8	100	CP_HMGCR_INHIBITOR	A375	TRT_CP	TRUE	CP_HMGCR_INHIBITOR:A375:trt_cp	0.6342	0.3896	1.2787
BIOCARTA_TOB1_PATHWAY:A549:TRT_LIG	PATHWAY_SET	13	21	7	53.8462	7	33.3333	BIOCARTA_TOB1_PATHWAY	A549	TRT_LIG	TRUE	BIOCARTA_TOB1_PATHWAY:A549:trt_lig	0.6252	0.3896	1.2606
REACTOME_G1_PHASE:VCAP:TRT_SH.CGS	PATHWAY_SET	13	37	4	30.7692	13	35.1351	REACTOME_G1_PHASE	VCAP	TRT_SH.CGS	TRUE	REACTOME_G1_PHASE:VCAP:trt_sh.cgs	0.6235	0.3896	1.257
ST_JNK_MAPK_PATHWAY:HT29:TRT_SH.CGS	PATHWAY_SET	13	40	6	46.1538	13	32.5	ST_JNK_MAPK_PATHWAY	HT29	TRT_SH.CGS	TRUE	ST_JNK_MAPK_PATHWAY:HT29:trt_sh.cgs	0.6221	0.3896	1.2544
HCV_INHIBITOR:A375:TRT_CP	MOA_CLASS	13	25	8	61.5385	13	52	HCV_INHIBITOR	A375	TRT_CP	TRUE	HCV_INHIBITOR:A375:trt_cp	0.618	0.3896	1.2461
BIOCARTA_EIF_PATHWAY:A375:TRT_XPR	PATHWAY_SET	13	16	8	61.5385	7	43.75	BIOCARTA_EIF_PATHWAY	A375	TRT_XPR	TRUE	BIOCARTA_EIF_PATHWAY:A375:trt_xpr	0.6166	0.3896	1.2433
BIOCARTA_PROTEASOME_PATHWAY:MCF7:TRT_SH.CGS	PATHWAY_SET	13	28	9	69.2308	13	46.4286	BIOCARTA_PROTEASOME_PATHWAY	MCF7	TRT_SH.CGS	TRUE	BIOCARTA_PROTEASOME_PATHWAY:MCF7:trt_sh.cgs	0.616	0.3896	1.2421
NITRIC_OXIDE_SYNTHASE_INHIBITOR:A375:TRT_CP	MOA_CLASS	14	25	6	42.8571	13	52	NITRIC_OXIDE_SYNTHASE_INHIBITOR	A375	TRT_CP	TRUE	NITRIC_OXIDE_SYNTHASE_INHIBITOR:A375:trt_cp	0.6082	0.3896	1.2562
ANDROGEN_RECEPTOR_ANTAGONIST:A375:TRT_CP	MOA_CLASS	14	20	5	35.7143	13	65	ANDROGEN_RECEPTOR_ANTAGONIST	A375	TRT_CP	TRUE	ANDROGEN_RECEPTOR_ANTAGONIST:A375:trt_cp	0.6073	0.3896	1.2543
REACTOME_PERK_REGULATED_GENE_EXPRESSION:PC3:TRT_SH.CGS	PATHWAY_SET	14	28	8	57.1429	14	50	REACTOME_PERK_REGULATED_GENE_EXPRESSION	PC3	TRT_SH.CGS	TRUE	REACTOME_PERK_REGULATED_GENE_EXPRESSION:PC3:trt_sh.cgs	0.6029	0.3896	1.2453
PID_BMP_PATHWAY:PC3:TRT_SH.CGS	PATHWAY_SET	15	42	8	53.3333	15	35.7143	PID_BMP_PATHWAY	PC3	TRT_SH.CGS	TRUE	PID_BMP_PATHWAY:PC3:trt_sh.cgs	0.6018	0.3896	1.2768
REACTOME_METABOLISM_OF_POLYAMINES:BICR6:TRT_XPR	PATHWAY_SET	15	15	5	33.3333	10	66.6667	REACTOME_METABOLISM_OF_POLYAMINES	BICR6	TRT_XPR	TRUE	REACTOME_METABOLISM_OF_POLYAMINES:BICR6:trt_xpr	0.6009	0.3896	1.2748
PID_IL8_CXCR2_PATHWAY:HT29:TRT_SH.CGS	PATHWAY_SET	15	34	8	53.3333	15	44.1176	PID_IL8_CXCR2_PATHWAY	HT29	TRT_SH.CGS	TRUE	PID_IL8_CXCR2_PATHWAY:HT29:trt_sh.cgs	0.5979	0.3896	1.2683
PID_AURORA_A_PATHWAY:HT29:TRT_SH.CGS	PATHWAY_SET	16	31	6	37.5	16	51.6129	PID_AURORA_A_PATHWAY	HT29	TRT_SH.CGS	TRUE	PID_AURORA_A_PATHWAY:HT29:trt_sh.cgs	0.5914	0.3896	1.271
REACTOME_SMAD2_SMAD3_SMAD4_HETEROTRIMER_REGULATES_TRANSCRIPTION:A549:TRT_SH.CGS	PATHWAY_SET	15	27	8	53.3333	15	55.5556	REACTOME_SMAD2_SMAD3_SMAD4_HETEROTRIMER_REGULATES_TRANSCRIPTION	A549	TRT_SH.CGS	TRUE	REACTOME_SMAD2_SMAD3_SMAD4_HETEROTRIMER_REGULATES_TRANSCRIPTION:A549:trt_sh.cgs	0.5891	0.3896	1.2497
BIOCARTA_P27_PATHWAY:A375:TRT_XPR	PATHWAY_SET	16	13	9	56.25	8	61.5385	BIOCARTA_P27_PATHWAY	A375	TRT_XPR	TRUE	BIOCARTA_P27_PATHWAY:A375:trt_xpr	0.5889	0.3896	1.2656
JAK_INHIBITOR:HCC515:TRT_CP	MOA_CLASS	15	37	10	66.6667	13	35.1351	JAK_INHIBITOR	HCC515	TRT_CP	TRUE	JAK_INHIBITOR:HCC515:trt_cp	0.5883	0.3896	1.2481
REACTOME_SOS_MEDIATED_SIGNALLING:AGS:TRT_XPR	PATHWAY_SET	19	14	7	36.8421	10	71.4286	REACTOME_SOS_MEDIATED_SIGNALLING	AGS	TRT_XPR	TRUE	REACTOME_SOS_MEDIATED_SIGNALLING:AGS:trt_xpr	0.5869	0.3896	1.2775
REACTOME_SOS_MEDIATED_SIGNALLING:U251MG:TRT_XPR	PATHWAY_SET	19	14	11	57.8947	10	71.4286	REACTOME_SOS_MEDIATED_SIGNALLING	U251MG	TRT_XPR	TRUE	REACTOME_SOS_MEDIATED_SIGNALLING:U251MG:trt_xpr	0.5867	0.3896	1.277
RETINOID_RECEPTOR_AGONIST:HEPG2:TRT_CP	MOA_CLASS	19	25	9	47.3684	15	60	RETINOID_RECEPTOR_AGONIST	HEPG2	TRT_CP	TRUE	RETINOID_RECEPTOR_AGONIST:HEPG2:trt_cp	0.5866	0.3896	1.2769
BIOCARTA_ETC_PATHWAY:A375:TRT_XPR	PATHWAY_SET	16	12	6	37.5	9	75	BIOCARTA_ETC_PATHWAY	A375	TRT_XPR	TRUE	BIOCARTA_ETC_PATHWAY:A375:trt_xpr	0.5858	0.3896	1.259
PID_GLYPICAN_1PATHWAY:HEPG2:TRT_SH.CGS	PATHWAY_SET	16	27	6	37.5	16	59.2593	PID_GLYPICAN_1PATHWAY	HEPG2	TRT_SH.CGS	TRUE	PID_GLYPICAN_1PATHWAY:HEPG2:trt_sh.cgs	0.5832	0.3896	1.2534
REACTOME_GLUCONEOGENESIS:VCAP:TRT_SH.CGS	PATHWAY_SET	19	33	10	52.6316	19	57.5758	REACTOME_GLUCONEOGENESIS	VCAP	TRT_SH.CGS	TRUE	REACTOME_GLUCONEOGENESIS:VCAP:trt_sh.cgs	0.5816	0.3896	1.266
REACTOME_MAPK_TARGETS_NUCLEAR_EVENTS_MEDIATED_BY_MAP_KINASES:HT29:TRT_SH.CGS	PATHWAY_SET	16	30	8	50	16	53.3333	REACTOME_MAPK_TARGETS_NUCLEAR_EVENTS_MEDIATED_BY_MAP_KINASES	HT29	TRT_SH.CGS	TRUE	REACTOME_MAPK_TARGETS_NUCLEAR_EVENTS_MEDIATED_BY_MAP_KINASES:HT29:trt_sh.cgs	0.5793	0.3896	1.2449
BIOCARTA_NFKB_PATHWAY:MCF7:TRT_SH.CGS	PATHWAY_SET	19	23	8	42.1053	19	82.6087	BIOCARTA_NFKB_PATHWAY	MCF7	TRT_SH.CGS	TRUE	BIOCARTA_NFKB_PATHWAY:MCF7:trt_sh.cgs	0.5779	0.3896	1.2578
MTOR_INHIBITOR:HELA:TRT_CP	MOA_CLASS	18	37	13	72.2222	16	43.2432	MTOR_INHIBITOR	HELA	TRT_CP	TRUE	MTOR_INHIBITOR:HELA:trt_cp	0.5778	0.3896	1.2789
PID_RAC1_REG_PATHWAY:PC3:TRT_SH.CGS	PATHWAY_SET	16	38	6	37.5	16	42.1053	PID_RAC1_REG_PATHWAY	PC3	TRT_SH.CGS	TRUE	PID_RAC1_REG_PATHWAY:PC3:trt_sh.cgs	0.5778	0.3896	1.2418
KEGG_PRION_DISEASES:PC3:TRT_SH.CGS	PATHWAY_SET	19	35	7	36.8421	19	54.2857	KEGG_PRION_DISEASES	PC3	TRT_SH.CGS	TRUE	KEGG_PRION_DISEASES:PC3:trt_sh.cgs	0.5747	0.3896	1.251
REACTOME_SIGNALLING_TO_RAS:PC3:TRT_SH.CGS	PATHWAY_SET	17	27	6	35.2941	17	62.963	REACTOME_SIGNALLING_TO_RAS	PC3	TRT_SH.CGS	TRUE	REACTOME_SIGNALLING_TO_RAS:PC3:trt_sh.cgs	0.572	0.3896	1.251
PID_NOTCH_PATHWAY:MCF7:TRT_SH.CGS	PATHWAY_SET	20	59	7	35	20	33.8983	PID_NOTCH_PATHWAY	MCF7	TRT_SH.CGS	TRUE	PID_NOTCH_PATHWAY:MCF7:trt_sh.cgs	0.563	0.3896	1.2725
KEGG_ARGININE_AND_PROLINE_METABOLISM:HT29:TRT_SH.CGS	PATHWAY_SET	22	54	7	31.8182	22	40.7407	KEGG_ARGININE_AND_PROLINE_METABOLISM	HT29	TRT_SH.CGS	TRUE	KEGG_ARGININE_AND_PROLINE_METABOLISM:HT29:trt_sh.cgs	0.5619	0.3896	1.2851
SIG_CD40PATHWAYMAP:U2OS:TRT_OE	PATHWAY_SET	23	34	7	30.4348	18	52.9412	SIG_CD40PATHWAYMAP	U2OS	TRT_OE	TRUE	SIG_CD40PATHWAYMAP:U2OS:trt_oe	0.5616	0.3896	1.2671
REACTOME_TGF_BETA_RECEPTOR_SIGNALING_IN_EMT_EPITHELIAL_TO_MESENCHYMAL_TRANSITION:A375:TRT_OE	PATHWAY_SET	21	15	8	38.0952	7	46.6667	REACTOME_TGF_BETA_RECEPTOR_SIGNALING_IN_EMT_EPITHELIAL_TO_MESENCHYMAL_TRANSITION	A375	TRT_OE	TRUE	REACTOME_TGF_BETA_RECEPTOR_SIGNALING_IN_EMT_EPITHELIAL_TO_MESENCHYMAL_TRANSITION:A375:trt_oe	0.5592	0.3896	1.2686
PID_DELTA_NP63_PATHWAY:A375:TRT_SH.CGS	PATHWAY_SET	23	47	10	43.4783	23	48.9362	PID_DELTA_NP63_PATHWAY	A375	TRT_SH.CGS	TRUE	PID_DELTA_NP63_PATHWAY:A375:trt_sh.cgs	0.5588	0.3896	1.2608
NABA_PROTEOGLYCANS:ES2:TRT_XPR	PATHWAY_SET	22	35	9	40.9091	11	31.4286	NABA_PROTEOGLYCANS	ES2	TRT_XPR	TRUE	NABA_PROTEOGLYCANS:ES2:trt_xpr	0.5568	0.3896	1.2735
REACTOME_TRANSCRIPTIONAL_ACTIVITY_OF_SMAD2_SMAD3_SMAD4_HETEROTRIMER:A549:TRT_SH.CGS	PATHWAY_SET	20	38	10	50	20	52.6316	REACTOME_TRANSCRIPTIONAL_ACTIVITY_OF_SMAD2_SMAD3_SMAD4_HETEROTRIMER	A549	TRT_SH.CGS	TRUE	REACTOME_TRANSCRIPTIONAL_ACTIVITY_OF_SMAD2_SMAD3_SMAD4_HETEROTRIMER:A549:trt_sh.cgs	0.5542	0.3896	1.2525
PID_FGF_PATHWAY:A375:TRT_SH.CGS	PATHWAY_SET	22	55	12	54.5455	22	40	PID_FGF_PATHWAY	A375	TRT_SH.CGS	TRUE	PID_FGF_PATHWAY:A375:trt_sh.cgs	0.5534	0.3896	1.2657
REACTOME_NUCLEAR_SIGNALING_BY_ERBB4:A375:TRT_OE	PATHWAY_SET	23	38	13	56.5217	13	34.2105	REACTOME_NUCLEAR_SIGNALING_BY_ERBB4	A375	TRT_OE	TRUE	REACTOME_NUCLEAR_SIGNALING_BY_ERBB4:A375:trt_oe	0.5534	0.3896	1.2484
BIOCARTA_ARAP_PATHWAY:ES2:TRT_XPR	PATHWAY_SET	20	17	7	35	10	58.8235	BIOCARTA_ARAP_PATHWAY	ES2	TRT_XPR	TRUE	BIOCARTA_ARAP_PATHWAY:ES2:trt_xpr	0.5518	0.3896	1.247
REACTOME_RNA_POL_II_TRANSCRIPTION_PRE_INITIATION_AND_PROMOTER_OPENING:MCF7:TRT_SH.CGS	PATHWAY_SET	21	40	8	38.0952	21	52.5	REACTOME_RNA_POL_II_TRANSCRIPTION_PRE_INITIATION_AND_PROMOTER_OPENING	MCF7	TRT_SH.CGS	TRUE	REACTOME_RNA_POL_II_TRANSCRIPTION_PRE_INITIATION_AND_PROMOTER_OPENING:MCF7:trt_sh.cgs	0.5516	0.3896	1.2516
BIOCARTA_SPRY_PATHWAY:HT29:TRT_XPR	PATHWAY_SET	20	18	7	35	10	55.5556	BIOCARTA_SPRY_PATHWAY	HT29	TRT_XPR	TRUE	BIOCARTA_SPRY_PATHWAY:HT29:trt_xpr	0.5499	0.3896	1.2427
PI3K_INHIBITOR:HELA:TRT_CP	MOA_CLASS	22	63	13	59.0909	21	33.3333	PI3K_INHIBITOR	HELA	TRT_CP	TRUE	PI3K_INHIBITOR:HELA:trt_cp	0.5495	0.3896	1.257
KEGG_BLADDER_CANCER:PC3:TRT_SH.CGS	PATHWAY_SET	25	42	10	40	25	59.5238	KEGG_BLADDER_CANCER	PC3	TRT_SH.CGS	TRUE	KEGG_BLADDER_CANCER:PC3:trt_sh.cgs	0.5489	0.3896	1.278
BIOCARTA_ARF_PATHWAY:HT29:TRT_XPR	PATHWAY_SET	25	17	9	36	13	76.4706	BIOCARTA_ARF_PATHWAY	HT29	TRT_XPR	TRUE	BIOCARTA_ARF_PATHWAY:HT29:trt_xpr	0.546	0.3896	1.2712
BIOCARTA_IL3_PATHWAY:AALE:TRT_OE	PATHWAY_SET	26	15	13	50	6	40	BIOCARTA_IL3_PATHWAY	AALE	TRT_OE	TRUE	BIOCARTA_IL3_PATHWAY:AALE:trt_oe	0.5454	0.3896	1.2797
DNA_SYNTHESIS_INHIBITOR:A375:TRT_CP	MOA_CLASS	24	37	10	41.6667	16	43.2432	DNA_SYNTHESIS_INHIBITOR	A375	TRT_CP	TRUE	DNA_SYNTHESIS_INHIBITOR:A375:trt_cp	0.5452	0.3896	1.269
LIPOXYGENASE_INHIBITOR:A375:TRT_CP	MOA_CLASS	27	37	9	33.3333	23	62.1622	LIPOXYGENASE_INHIBITOR	A375	TRT_CP	TRUE	LIPOXYGENASE_INHIBITOR:A375:trt_cp	0.5435	0.3896	1.2753
CP_MTOR_INHIBITOR:A549:TRT_CP	PCL	26	16	16	61.5385	16	100	CP_MTOR_INHIBITOR	A549	TRT_CP	TRUE	CP_MTOR_INHIBITOR:A549:trt_cp	0.5431	0.3896	1.2744
BIOCARTA_TNFR2_PATHWAY:A375:TRT_OE	PATHWAY_SET	25	18	10	40	14	77.7778	BIOCARTA_TNFR2_PATHWAY	A375	TRT_OE	TRUE	BIOCARTA_TNFR2_PATHWAY:A375:trt_oe	0.5409	0.3896	1.2594
BIOCARTA_ACH_PATHWAY:A375:TRT_OE	PATHWAY_SET	24	16	10	41.6667	10	62.5	BIOCARTA_ACH_PATHWAY	A375	TRT_OE	TRUE	BIOCARTA_ACH_PATHWAY:A375:trt_oe	0.5403	0.3896	1.2576
ANGIOTENSIN_CONVERTING_ENZYME_INHIBITOR:PC3:TRT_CP	MOA_CLASS	24	24	8	33.3333	20	83.3333	ANGIOTENSIN_CONVERTING_ENZYME_INHIBITOR	PC3	TRT_CP	TRUE	ANGIOTENSIN_CONVERTING_ENZYME_INHIBITOR:PC3:trt_cp	0.5393	0.3896	1.2553
REACTOME_THE_ROLE_OF_NEF_IN_HIV1_REPLICATION_AND_DISEASE_PATHOGENESIS:BICR6:TRT_XPR	PATHWAY_SET	27	28	9	33.3333	14	50	REACTOME_THE_ROLE_OF_NEF_IN_HIV1_REPLICATION_AND_DISEASE_PATHOGENESIS	BICR6	TRT_XPR	TRUE	REACTOME_THE_ROLE_OF_NEF_IN_HIV1_REPLICATION_AND_DISEASE_PATHOGENESIS:BICR6:trt_xpr	0.5384	0.3896	1.2634
REACTOME_FRS2_MEDIATED_CASCADE:U251MG:TRT_XPR	PATHWAY_SET	27	36	13	48.1481	14	38.8889	REACTOME_FRS2_MEDIATED_CASCADE	U251MG	TRT_XPR	TRUE	REACTOME_FRS2_MEDIATED_CASCADE:U251MG:trt_xpr	0.5378	0.3896	1.2618
BIOCARTA_MCALPAIN_PATHWAY:A375:TRT_OE	PATHWAY_SET	26	25	10	38.4615	12	48	BIOCARTA_MCALPAIN_PATHWAY	A375	TRT_OE	TRUE	BIOCARTA_MCALPAIN_PATHWAY:A375:trt_oe	0.5347	0.3896	1.2546
KEGG_PATHOGENIC_ESCHERICHIA_COLI_INFECTION:MCF7:TRT_SH.CGS	PATHWAY_SET	25	57	9	36	25	43.8596	KEGG_PATHOGENIC_ESCHERICHIA_COLI_INFECTION	MCF7	TRT_SH.CGS	TRUE	KEGG_PATHOGENIC_ESCHERICHIA_COLI_INFECTION:MCF7:trt_sh.cgs	0.5331	0.3896	1.2413
KEGG_COLORECTAL_CANCER:HT29:TRT_SH.CGS	PATHWAY_SET	26	62	13	50	26	41.9355	KEGG_COLORECTAL_CANCER	HT29	TRT_SH.CGS	TRUE	KEGG_COLORECTAL_CANCER:HT29:trt_sh.cgs	0.5296	0.3896	1.2426
PID_TCR_PATHWAY:A375:TRT_SH.CGS	PATHWAY_SET	30	66	11	36.6667	30	45.4545	PID_TCR_PATHWAY	A375	TRT_SH.CGS	TRUE	PID_TCR_PATHWAY:A375:trt_sh.cgs	0.5276	0.3896	1.2846
CP_TUBULIN_INHIBITOR:HA1E:TRT_CP	PCL	28	20	23	82.1429	16	80	CP_TUBULIN_INHIBITOR	HA1E	TRT_CP	TRUE	CP_TUBULIN_INHIBITOR:HA1E:trt_cp	0.5273	0.3896	1.2839
BIOCARTA_ATM_PATHWAY:A375:TRT_OE	PATHWAY_SET	28	20	13	46.4286	11	55	BIOCARTA_ATM_PATHWAY	A375	TRT_OE	TRUE	BIOCARTA_ATM_PATHWAY:A375:trt_oe	0.5226	0.3896	1.2724
REACTOME_SPRY_REGULATION_OF_FGF_SIGNALING:SALE:TRT_OE	PATHWAY_SET	30	14	20	66.6667	6	42.8571	REACTOME_SPRY_REGULATION_OF_FGF_SIGNALING	SALE	TRT_OE	TRUE	REACTOME_SPRY_REGULATION_OF_FGF_SIGNALING:SALE:trt_oe	0.5213	0.3896	1.2693
BIOCARTA_MTOR_PATHWAY:HT29:TRT_XPR	PATHWAY_SET	31	23	16	51.6129	15	65.2174	BIOCARTA_MTOR_PATHWAY	HT29	TRT_XPR	TRUE	BIOCARTA_MTOR_PATHWAY:HT29:trt_xpr	0.5204	0.3896	1.2672
BIOCARTA_MEF2D_PATHWAY:A375:TRT_XPR	PATHWAY_SET	28	21	14	50	7	33.3333	BIOCARTA_MEF2D_PATHWAY	A375	TRT_XPR	TRUE	BIOCARTA_MEF2D_PATHWAY:A375:trt_xpr	0.5203	0.3896	1.2669
REACTOME_TRANSCRIPTIONAL_ACTIVITY_OF_SMAD2_SMAD3_SMAD4_HETEROTRIMER:HT29:TRT_XPR	PATHWAY_SET	34	38	12	35.2941	18	47.3684	REACTOME_TRANSCRIPTIONAL_ACTIVITY_OF_SMAD2_SMAD3_SMAD4_HETEROTRIMER	HT29	TRT_XPR	TRUE	REACTOME_TRANSCRIPTIONAL_ACTIVITY_OF_SMAD2_SMAD3_SMAD4_HETEROTRIMER:HT29:trt_xpr	0.5196	0.3896	1.2651
BIOCARTA_ATM_PATHWAY:U251MG:TRT_XPR	PATHWAY_SET	28	20	12	42.8571	15	75	BIOCARTA_ATM_PATHWAY	U251MG	TRT_XPR	TRUE	BIOCARTA_ATM_PATHWAY:U251MG:trt_xpr	0.5193	0.3896	1.2644
REACTOME_TRANSCRIPTIONAL_ACTIVITY_OF_SMAD2_SMAD3_SMAD4_HETEROTRIMER:A375:TRT_OE	PATHWAY_SET	28	38	14	50	16	42.1053	REACTOME_TRANSCRIPTIONAL_ACTIVITY_OF_SMAD2_SMAD3_SMAD4_HETEROTRIMER	A375	TRT_OE	TRUE	REACTOME_TRANSCRIPTIONAL_ACTIVITY_OF_SMAD2_SMAD3_SMAD4_HETEROTRIMER:A375:trt_oe	0.518	0.3896	1.2613
REACTOME_CYCLIN_E_ASSOCIATED_EVENTS_DURING_G1_S_TRANSITION_:PC3:TRT_SH.CGS	PATHWAY_SET	35	63	20	57.1429	35	55.5556	REACTOME_CYCLIN_E_ASSOCIATED_EVENTS_DURING_G1_S_TRANSITION_	PC3	TRT_SH.CGS	TRUE	REACTOME_CYCLIN_E_ASSOCIATED_EVENTS_DURING_G1_S_TRANSITION_:PC3:trt_sh.cgs	0.5174	0.3896	1.2598
REACTOME_ACTIVATION_OF_NF_KAPPAB_IN_B_CELLS:A375:TRT_SH.CGS	PATHWAY_SET	33	63	18	54.5455	33	52.381	REACTOME_ACTIVATION_OF_NF_KAPPAB_IN_B_CELLS	A375	TRT_SH.CGS	TRUE	REACTOME_ACTIVATION_OF_NF_KAPPAB_IN_B_CELLS:A375:trt_sh.cgs	0.5173	0.3896	1.2595
PID_PRL_SIGNALING_EVENTS_PATHWAY:BICR6:TRT_XPR	PATHWAY_SET	31	23	12	38.7097	15	65.2174	PID_PRL_SIGNALING_EVENTS_PATHWAY	BICR6	TRT_XPR	TRUE	PID_PRL_SIGNALING_EVENTS_PATHWAY:BICR6:trt_xpr	0.5159	0.3896	1.256
REACTOME_PLC_BETA_MEDIATED_EVENTS:A375:TRT_OE	PATHWAY_SET	33	42	10	30.303	20	47.619	REACTOME_PLC_BETA_MEDIATED_EVENTS	A375	TRT_OE	TRUE	REACTOME_PLC_BETA_MEDIATED_EVENTS:A375:trt_oe	0.5153	0.3896	1.2547
BIOCARTA_EIF4_PATHWAY:HT29:TRT_XPR	PATHWAY_SET	28	24	11	39.2857	13	54.1667	BIOCARTA_EIF4_PATHWAY	HT29	TRT_XPR	TRUE	BIOCARTA_EIF4_PATHWAY:HT29:trt_xpr	0.515	0.3896	1.2538
REACTOME_THE_NLRP3_INFLAMMASOME:TRT_SH.CGS	PATHWAY_SET	31	11	10	32.2581	4	36.3636	REACTOME_THE_NLRP3_INFLAMMASOME	-666	TRT_SH.CGS	TRUE	REACTOME_THE_NLRP3_INFLAMMASOME:trt_sh.cgs	0.5139	0.3896	1.2513
BIOCARTA_IL6_PATHWAY:SALE:TRT_OE	PATHWAY_SET	30	22	13	43.3333	9	40.9091	BIOCARTA_IL6_PATHWAY	SALE	TRT_OE	TRUE	BIOCARTA_IL6_PATHWAY:SALE:trt_oe	0.5115	0.3896	1.2455
PID_IGF1_PATHWAY:HT29:TRT_XPR	PATHWAY_SET	32	30	11	34.375	15	50	PID_IGF1_PATHWAY	HT29	TRT_XPR	TRUE	PID_IGF1_PATHWAY:HT29:trt_xpr	0.5105	0.3896	1.243
REACTOME_ORC1_REMOVAL_FROM_CHROMATIN:A375:TRT_SH.CGS	PATHWAY_SET	28	66	16	57.1429	28	42.4242	REACTOME_ORC1_REMOVAL_FROM_CHROMATIN	A375	TRT_SH.CGS	TRUE	REACTOME_ORC1_REMOVAL_FROM_CHROMATIN:A375:trt_sh.cgs	0.5101	0.3896	1.2419
REACTOME_SIGNAL_TRANSDUCTION_BY_L1:A375:TRT_OE	PATHWAY_SET	33	34	10	30.303	17	50	REACTOME_SIGNAL_TRANSDUCTION_BY_L1	A375	TRT_OE	TRUE	REACTOME_SIGNAL_TRANSDUCTION_BY_L1:A375:trt_oe	0.5099	0.3896	1.2415
BIOCARTA_NGF_PATHWAY:SALE:TRT_OE	PATHWAY_SET	43	18	19	44.186	10	55.5556	BIOCARTA_NGF_PATHWAY	SALE	TRT_OE	TRUE	BIOCARTA_NGF_PATHWAY:SALE:trt_oe	0.48	0.3896	1.285
REACTOME_MITOCHONDRIAL_PROTEIN_IMPORT:BICR6:TRT_XPR	PATHWAY_SET	36	51	11	30.5556	16	31.3725	REACTOME_MITOCHONDRIAL_PROTEIN_IMPORT	BICR6	TRT_XPR	TRUE	REACTOME_MITOCHONDRIAL_PROTEIN_IMPORT:BICR6:trt_xpr	0.479	0.3896	1.2826
BIOCARTA_IL2_PATHWAY:HA1E:TRT_OE	PATHWAY_SET	47	22	20	42.5532	16	72.7273	BIOCARTA_IL2_PATHWAY	HA1E	TRT_OE	TRUE	BIOCARTA_IL2_PATHWAY:HA1E:trt_oe	0.4784	0.3896	1.2808
ST_DIFFERENTIATION_PATHWAY_IN_PC12_CELLS:A375:TRT_OE	PATHWAY_SET	57	45	23	40.3509	26	57.7778	ST_DIFFERENTIATION_PATHWAY_IN_PC12_CELLS	A375	TRT_OE	TRUE	ST_DIFFERENTIATION_PATHWAY_IN_PC12_CELLS:A375:trt_oe	0.4781	0.3896	1.28
GLUTAMATE_RECEPTOR_ANTAGONIST:HA1E:TRT_CP	MOA_CLASS	43	92	14	32.5581	38	41.3043	GLUTAMATE_RECEPTOR_ANTAGONIST	HA1E	TRT_CP	TRUE	GLUTAMATE_RECEPTOR_ANTAGONIST:HA1E:trt_cp	0.4775	0.3896	1.2784
PID_CXCR4_PATHWAY:HT29:TRT_SH.CGS	PATHWAY_SET	44	102	14	31.8182	44	43.1373	PID_CXCR4_PATHWAY	HT29	TRT_SH.CGS	TRUE	PID_CXCR4_PATHWAY:HT29:trt_sh.cgs	0.476	0.3896	1.2744
REACTOME_RORA_ACTIVATES_CIRCADIAN_EXPRESSION:A375:TRT_XPR	PATHWAY_SET	37	24	16	43.2432	12	50	REACTOME_RORA_ACTIVATES_CIRCADIAN_EXPRESSION	A375	TRT_XPR	TRUE	REACTOME_RORA_ACTIVATES_CIRCADIAN_EXPRESSION:A375:trt_xpr	0.4757	0.3896	1.2738
BIOCARTA_RAS_PATHWAY:U251MG:TRT_XPR	PATHWAY_SET	36	23	13	36.1111	16	69.5652	BIOCARTA_RAS_PATHWAY	U251MG	TRT_XPR	TRUE	BIOCARTA_RAS_PATHWAY:U251MG:trt_xpr	0.4756	0.3896	1.2734
REACTOME_CELL_CYCLE_CHECKPOINTS:A375:TRT_SH.CGS	PATHWAY_SET	51	117	25	49.0196	51	43.5897	REACTOME_CELL_CYCLE_CHECKPOINTS	A375	TRT_SH.CGS	TRUE	REACTOME_CELL_CYCLE_CHECKPOINTS:A375:trt_sh.cgs	0.4755	0.3896	1.2731
PID_RB_1PATHWAY:MCF7:TRT_SH.CGS	PATHWAY_SET	36	65	11	30.5556	36	55.3846	PID_RB_1PATHWAY	MCF7	TRT_SH.CGS	TRUE	PID_RB_1PATHWAY:MCF7:trt_sh.cgs	0.4748	0.3896	1.2712
REACTOME_CYCLIN_E_ASSOCIATED_EVENTS_DURING_G1_S_TRANSITION_:HT29:TRT_XPR	PATHWAY_SET	53	63	24	45.283	24	38.0952	REACTOME_CYCLIN_E_ASSOCIATED_EVENTS_DURING_G1_S_TRANSITION_	HT29	TRT_XPR	TRUE	REACTOME_CYCLIN_E_ASSOCIATED_EVENTS_DURING_G1_S_TRANSITION_:HT29:trt_xpr	0.4746	0.3896	1.2707
PKC_ACTIVATOR:TRT_CP	MOA_CLASS	42	6	25	59.5238	3	50	PKC_ACTIVATOR	-666	TRT_CP	TRUE	PKC_ACTIVATOR:trt_cp	0.473	0.3896	1.2664
PID_P38_GAMMA_DELTA_PATHWAY:TRT_SH.CGS	PATHWAY_SET	49	11	15	30.6122	8	72.7273	PID_P38_GAMMA_DELTA_PATHWAY	-666	TRT_SH.CGS	TRUE	PID_P38_GAMMA_DELTA_PATHWAY:trt_sh.cgs	0.473	0.3896	1.2663
CP_GAMMA_SECRETASE_INHIBITOR:TRT_CP	PCL	51	3	18	35.2941	3	100	CP_GAMMA_SECRETASE_INHIBITOR	-666	TRT_CP	TRUE	CP_GAMMA_SECRETASE_INHIBITOR:trt_cp	0.4706	0.3896	1.2601
BIOCARTA_INTEGRIN_PATHWAY:U251MG:TRT_XPR	PATHWAY_SET	38	38	13	34.2105	19	50	BIOCARTA_INTEGRIN_PATHWAY	U251MG	TRT_XPR	TRUE	BIOCARTA_INTEGRIN_PATHWAY:U251MG:trt_xpr	0.47	0.3896	1.2583
KEGG_CHRONIC_MYELOID_LEUKEMIA:PC3:TRT_SH.CGS	PATHWAY_SET	46	73	17	36.9565	46	63.0137	KEGG_CHRONIC_MYELOID_LEUKEMIA	PC3	TRT_SH.CGS	TRUE	KEGG_CHRONIC_MYELOID_LEUKEMIA:PC3:trt_sh.cgs	0.4698	0.3896	1.2579
PID_MYC_ACTIV_PATHWAY:A375:TRT_OE	PATHWAY_SET	56	79	23	41.0714	32	40.5063	PID_MYC_ACTIV_PATHWAY	A375	TRT_OE	TRUE	PID_MYC_ACTIV_PATHWAY:A375:trt_oe	0.4692	0.3896	1.2562
REACTOME_PHOSPHOLIPASE_C_MEDIATED_CASCADE:A375:TRT_OE	PATHWAY_SET	41	53	14	34.1463	21	39.6226	REACTOME_PHOSPHOLIPASE_C_MEDIATED_CASCADE	A375	TRT_OE	TRUE	REACTOME_PHOSPHOLIPASE_C_MEDIATED_CASCADE:A375:trt_oe	0.4688	0.3896	1.2553
ST_ERK1_ERK2_MAPK_PATHWAY:H1299:TRT_OE	PATHWAY_SET	55	32	39	70.9091	12	37.5	ST_ERK1_ERK2_MAPK_PATHWAY	H1299	TRT_OE	TRUE	ST_ERK1_ERK2_MAPK_PATHWAY:H1299:trt_oe	0.4686	0.3896	1.2547
KEGG_PYRIMIDINE_METABOLISM:PC3:TRT_SH.CGS	PATHWAY_SET	43	98	18	41.8605	43	43.8776	KEGG_PYRIMIDINE_METABOLISM	PC3	TRT_SH.CGS	TRUE	KEGG_PYRIMIDINE_METABOLISM:PC3:trt_sh.cgs	0.4678	0.3896	1.2525
BIOCARTA_PDGF_PATHWAY:SALE:TRT_OE	PATHWAY_SET	55	32	20	36.3636	14	43.75	BIOCARTA_PDGF_PATHWAY	SALE	TRT_OE	TRUE	BIOCARTA_PDGF_PATHWAY:SALE:trt_oe	0.4671	0.3896	1.2506
BIOCARTA_VDR_PATHWAY:A375:TRT_XPR	PATHWAY_SET	36	12	17	47.2222	10	83.3333	BIOCARTA_VDR_PATHWAY	A375	TRT_XPR	TRUE	BIOCARTA_VDR_PATHWAY:A375:trt_xpr	0.4668	0.3896	1.2499
BIOCARTA_P38MAPK_PATHWAY:H1299:TRT_OE	PATHWAY_SET	51	40	23	45.098	22	55	BIOCARTA_P38MAPK_PATHWAY	H1299	TRT_OE	TRUE	BIOCARTA_P38MAPK_PATHWAY:H1299:trt_oe	0.4666	0.3896	1.2491
KEGG_VIBRIO_CHOLERAE_INFECTION:A375:TRT_OE	PATHWAY_SET	39	55	13	33.3333	22	40	KEGG_VIBRIO_CHOLERAE_INFECTION	A375	TRT_OE	TRUE	KEGG_VIBRIO_CHOLERAE_INFECTION:A375:trt_oe	0.4664	0.3896	1.2486
REACTOME_TIE2_SIGNALING:AALE:TRT_OE	PATHWAY_SET	45	17	21	46.6667	9	52.9412	REACTOME_TIE2_SIGNALING	AALE	TRT_OE	TRUE	REACTOME_TIE2_SIGNALING:AALE:trt_oe	0.4663	0.3896	1.2484
REACTOME_RIG_I_MDA5_MEDIATED_INDUCTION_OF_IFN_ALPHA_BETA_PATHWAYS:A375:TRT_OE	PATHWAY_SET	50	73	20	40	32	43.8356	REACTOME_RIG_I_MDA5_MEDIATED_INDUCTION_OF_IFN_ALPHA_BETA_PATHWAYS	A375	TRT_OE	TRUE	REACTOME_RIG_I_MDA5_MEDIATED_INDUCTION_OF_IFN_ALPHA_BETA_PATHWAYS:A375:trt_oe	0.466	0.3896	1.2477
PID_ERA_GENOMIC_PATHWAY:A375:TRT_OE	PATHWAY_SET	38	64	19	50	22	34.375	PID_ERA_GENOMIC_PATHWAY	A375	TRT_OE	TRUE	PID_ERA_GENOMIC_PATHWAY:A375:trt_oe	0.4659	0.3896	1.2474
REACTOME_CIRCADIAN_CLOCK:A375:TRT_XPR	PATHWAY_SET	54	53	21	38.8889	21	39.6226	REACTOME_CIRCADIAN_CLOCK	A375	TRT_XPR	TRUE	REACTOME_CIRCADIAN_CLOCK:A375:trt_xpr	0.4658	0.3896	1.2471
REACTOME_SIGNALING_BY_TGF_BETA_RECEPTOR_COMPLEX:HT29:TRT_XPR	PATHWAY_SET	54	62	20	37.037	28	45.1613	REACTOME_SIGNALING_BY_TGF_BETA_RECEPTOR_COMPLEX	HT29	TRT_XPR	TRUE	REACTOME_SIGNALING_BY_TGF_BETA_RECEPTOR_COMPLEX:HT29:trt_xpr	0.4655	0.3896	1.2463
BIOCARTA_PTDINS_PATHWAY:A549:TRT_XPR	PATHWAY_SET	36	23	12	33.3333	15	65.2174	BIOCARTA_PTDINS_PATHWAY	A549	TRT_XPR	TRUE	BIOCARTA_PTDINS_PATHWAY:A549:trt_xpr	0.4655	0.3896	1.2463
PID_PI3K_PLC_TRK_PATHWAY:SALE:TRT_OE	PATHWAY_SET	56	36	30	53.5714	12	33.3333	PID_PI3K_PLC_TRK_PATHWAY	SALE	TRT_OE	TRUE	PID_PI3K_PLC_TRK_PATHWAY:SALE:trt_oe	0.4646	0.3896	1.2441
PID_FOXM1_PATHWAY:U251MG:TRT_XPR	PATHWAY_SET	50	40	22	44	24	60	PID_FOXM1_PATHWAY	U251MG	TRT_XPR	TRUE	PID_FOXM1_PATHWAY:U251MG:trt_xpr	0.4644	0.3896	1.2433
PID_SYNDECAN_2_PATHWAY:U251MG:TRT_XPR	PATHWAY_SET	41	33	13	31.7073	21	63.6364	PID_SYNDECAN_2_PATHWAY	U251MG	TRT_XPR	TRUE	PID_SYNDECAN_2_PATHWAY:U251MG:trt_xpr	0.4641	0.3896	1.2427
REACTOME_CYCLIN_E_ASSOCIATED_EVENTS_DURING_G1_S_TRANSITION_:MCF7:TRT_SH.CGS	PATHWAY_SET	37	63	21	56.7568	37	58.7302	REACTOME_CYCLIN_E_ASSOCIATED_EVENTS_DURING_G1_S_TRANSITION_	MCF7	TRT_SH.CGS	TRUE	REACTOME_CYCLIN_E_ASSOCIATED_EVENTS_DURING_G1_S_TRANSITION_:MCF7:trt_sh.cgs	0.4638	0.3896	1.2419
P53_DN.V1_UP:MCF7:TRT_SH.CGS	PATHWAY_SET	75	194	24	32	75	38.6598	P53_DN.V1_UP	MCF7	TRT_SH.CGS	TRUE	P53_DN.V1_UP:MCF7:trt_sh.cgs	0.4503	0.3896	1.2844
REACTOME_SOS_MEDIATED_SIGNALLING:HA1E:TRT_OE	PATHWAY_SET	59	14	37	62.7119	10	71.4286	REACTOME_SOS_MEDIATED_SIGNALLING	HA1E	TRT_OE	TRUE	REACTOME_SOS_MEDIATED_SIGNALLING:HA1E:trt_oe	0.4502	0.3896	1.2842
FOCAL_ADHESION_KINASE_INHIBITOR:TRT_CP	MOA_CLASS	69	6	50	72.4638	4	66.6667	FOCAL_ADHESION_KINASE_INHIBITOR	-666	TRT_CP	TRUE	FOCAL_ADHESION_KINASE_INHIBITOR:trt_cp	0.4496	0.3896	1.2826
REACTOME_DNA_REPLICATION:MCF7:TRT_SH.CGS	PATHWAY_SET	77	191	37	48.0519	77	40.3141	REACTOME_DNA_REPLICATION	MCF7	TRT_SH.CGS	TRUE	REACTOME_DNA_REPLICATION:MCF7:trt_sh.cgs	0.4492	0.3896	1.2813
REACTOME_DNA_REPLICATION:A375:TRT_SH.CGS	PATHWAY_SET	66	191	34	51.5152	66	34.555	REACTOME_DNA_REPLICATION	A375	TRT_SH.CGS	TRUE	REACTOME_DNA_REPLICATION:A375:trt_sh.cgs	0.4478	0.3896	1.2773
REACTOME_TIE2_SIGNALING:HA1E:TRT_OE	PATHWAY_SET	59	17	29	49.1525	10	58.8235	REACTOME_TIE2_SIGNALING	HA1E	TRT_OE	TRUE	REACTOME_TIE2_SIGNALING:HA1E:trt_oe	0.4472	0.3896	1.2758
KD_PROTEASOME_PATHWAY:TRT_SH.CGS	PCL	65	9	43	66.1538	9	100	KD_PROTEASOME_PATHWAY	-666	TRT_SH.CGS	TRUE	KD_PROTEASOME_PATHWAY:trt_sh.cgs	0.4466	0.3896	1.274
BIOCARTA_RAS_PATHWAY:H1299:TRT_OE	PATHWAY_SET	65	23	36	55.3846	16	69.5652	BIOCARTA_RAS_PATHWAY	H1299	TRT_OE	TRUE	BIOCARTA_RAS_PATHWAY:H1299:trt_oe	0.4458	0.3896	1.2718
BIOCARTA_BCR_PATHWAY:HA1E:TRT_OE	PATHWAY_SET	77	35	32	41.5584	26	74.2857	BIOCARTA_BCR_PATHWAY	HA1E	TRT_OE	TRUE	BIOCARTA_BCR_PATHWAY:HA1E:trt_oe	0.4443	0.3896	1.2674
BIOCARTA_MET_PATHWAY:SALE:TRT_OE	PATHWAY_SET	60	37	23	38.3333	14	37.8378	BIOCARTA_MET_PATHWAY	SALE	TRT_OE	TRUE	BIOCARTA_MET_PATHWAY:SALE:trt_oe	0.4439	0.3896	1.2662
SIRNA_EIF4GI_DN:A375:TRT_XPR	PATHWAY_SET	63	98	19	30.1587	30	30.6122	SIRNA_EIF4GI_DN	A375	TRT_XPR	TRUE	SIRNA_EIF4GI_DN:A375:trt_xpr	0.4429	0.3896	1.2635
KEGG_PHENYLALANINE_METABOLISM:TRT_SH.CGS	PATHWAY_SET	77	18	24	31.1688	12	66.6667	KEGG_PHENYLALANINE_METABOLISM	-666	TRT_SH.CGS	TRUE	KEGG_PHENYLALANINE_METABOLISM:trt_sh.cgs	0.4426	0.3896	1.2625
PID_ENDOTHELIN_PATHWAY:A375:TRT_OE	PATHWAY_SET	76	63	28	36.8421	33	52.381	PID_ENDOTHELIN_PATHWAY	A375	TRT_OE	TRUE	PID_ENDOTHELIN_PATHWAY:A375:trt_oe	0.4425	0.3896	1.2624
REACTOME_MITOTIC_G1_G1_S_PHASES:A549:TRT_SH.CGS	PATHWAY_SET	60	135	26	43.3333	60	44.4444	REACTOME_MITOTIC_G1_G1_S_PHASES	A549	TRT_SH.CGS	TRUE	REACTOME_MITOTIC_G1_G1_S_PHASES:A549:trt_sh.cgs	0.4418	0.3896	1.2602
PID_P53_REGULATION_PATHWAY:U251MG:TRT_XPR	PATHWAY_SET	85	59	33	38.8235	41	69.4915	PID_P53_REGULATION_PATHWAY	U251MG	TRT_XPR	TRUE	PID_P53_REGULATION_PATHWAY:U251MG:trt_xpr	0.4411	0.3896	1.2584
PID_PI3KCI_PATHWAY:AALE:TRT_OE	PATHWAY_SET	65	49	29	44.6154	15	30.6122	PID_PI3KCI_PATHWAY	AALE	TRT_OE	TRUE	PID_PI3KCI_PATHWAY:AALE:trt_oe	0.4402	0.3896	1.2557
BIOCARTA_BIOPEPTIDES_PATHWAY:ES2:TRT_XPR	PATHWAY_SET	58	43	19	32.7586	26	60.4651	BIOCARTA_BIOPEPTIDES_PATHWAY	ES2	TRT_XPR	TRUE	BIOCARTA_BIOPEPTIDES_PATHWAY:ES2:trt_xpr	0.44	0.3896	1.255
PID_CD8_TCR_DOWNSTREAM_PATHWAY:A375:TRT_OE	PATHWAY_SET	78	65	32	41.0256	33	50.7692	PID_CD8_TCR_DOWNSTREAM_PATHWAY	A375	TRT_OE	TRUE	PID_CD8_TCR_DOWNSTREAM_PATHWAY:A375:trt_oe	0.4399	0.3896	1.2549
BIOCARTA_P38MAPK_PATHWAY:A375:TRT_OE	PATHWAY_SET	60	40	25	41.6667	29	72.5	BIOCARTA_P38MAPK_PATHWAY	A375	TRT_OE	TRUE	BIOCARTA_P38MAPK_PATHWAY:A375:trt_oe	0.4399	0.3896	1.2548
BIOCARTA_RACCYCD_PATHWAY:SALE:TRT_OE	PATHWAY_SET	67	26	30	44.7761	21	80.7692	BIOCARTA_RACCYCD_PATHWAY	SALE	TRT_OE	TRUE	BIOCARTA_RACCYCD_PATHWAY:SALE:trt_oe	0.4395	0.3896	1.2537
REACTOME_DOWNSTREAM_SIGNALING_EVENTS_OF_B_CELL_RECEPTOR_BCR:HT29:TRT_XPR	PATHWAY_SET	75	94	26	34.6667	37	39.3617	REACTOME_DOWNSTREAM_SIGNALING_EVENTS_OF_B_CELL_RECEPTOR_BCR	HT29	TRT_XPR	TRUE	REACTOME_DOWNSTREAM_SIGNALING_EVENTS_OF_B_CELL_RECEPTOR_BCR:HT29:trt_xpr	0.4385	0.3896	1.2509
REACTOME_SIGNALLING_TO_RAS:HA1E:TRT_OE	PATHWAY_SET	74	27	41	55.4054	18	66.6667	REACTOME_SIGNALLING_TO_RAS	HA1E	TRT_OE	TRUE	REACTOME_SIGNALLING_TO_RAS:HA1E:trt_oe	0.4383	0.3896	1.2502
PID_KIT_PATHWAY:AALE:TRT_OE	PATHWAY_SET	79	52	26	32.9114	19	36.5385	PID_KIT_PATHWAY	AALE	TRT_OE	TRUE	PID_KIT_PATHWAY:AALE:trt_oe	0.4382	0.3896	1.2499
BIOCARTA_ERK_PATHWAY:SALE:TRT_OE	PATHWAY_SET	63	28	25	39.6825	12	42.8571	BIOCARTA_ERK_PATHWAY	SALE	TRT_OE	TRUE	BIOCARTA_ERK_PATHWAY:SALE:trt_oe	0.4381	0.3896	1.2498
REACTOME_DNA_REPLICATION:PC3:TRT_SH.CGS	PATHWAY_SET	72	191	34	47.2222	72	37.6963	REACTOME_DNA_REPLICATION	PC3	TRT_SH.CGS	TRUE	REACTOME_DNA_REPLICATION:PC3:trt_sh.cgs	0.4368	0.3896	1.2459
BIOCARTA_TCR_PATHWAY:SALE:TRT_OE	PATHWAY_SET	58	47	19	32.7586	16	34.0426	BIOCARTA_TCR_PATHWAY	SALE	TRT_OE	TRUE	BIOCARTA_TCR_PATHWAY:SALE:trt_oe	0.4365	0.3896	1.245
REACTOME_TRANSCRIPTIONAL_REGULATION_OF_WHITE_ADIPOCYTE_DIFFERENTIATION:U251MG:TRT_XPR	PATHWAY_SET	64	72	24	37.5	31	43.0556	REACTOME_TRANSCRIPTIONAL_REGULATION_OF_WHITE_ADIPOCYTE_DIFFERENTIATION	U251MG	TRT_XPR	TRUE	REACTOME_TRANSCRIPTIONAL_REGULATION_OF_WHITE_ADIPOCYTE_DIFFERENTIATION:U251MG:trt_xpr	0.4364	0.3896	1.2448
PKA_INHIBITOR:TRT_CP	MOA_CLASS	72	4	31	43.0556	4	100	PKA_INHIBITOR	-666	TRT_CP	TRUE	PKA_INHIBITOR:trt_cp	0.4363	0.3896	1.2445
SIG_PIP3_SIGNALING_IN_CARDIAC_MYOCTES:U251MG:TRT_XPR	PATHWAY_SET	74	67	28	37.8378	35	52.2388	SIG_PIP3_SIGNALING_IN_CARDIAC_MYOCTES	U251MG	TRT_XPR	TRUE	SIG_PIP3_SIGNALING_IN_CARDIAC_MYOCTES:U251MG:trt_xpr	0.4362	0.3896	1.2444
KEGG_CELL_CYCLE:MCF7:TRT_SH.CGS	PATHWAY_SET	69	125	25	36.2319	69	55.2	KEGG_CELL_CYCLE	MCF7	TRT_SH.CGS	TRUE	KEGG_CELL_CYCLE:MCF7:trt_sh.cgs	0.4362	0.3896	1.2442
PID_IL6_7_PATHWAY:A375:TRT_OE	PATHWAY_SET	65	47	23	35.3846	28	59.5745	PID_IL6_7_PATHWAY	A375	TRT_OE	TRUE	PID_IL6_7_PATHWAY:A375:trt_oe	0.436	0.3896	1.2438
REACTOME_ENDOSOMAL_SORTING_COMPLEX_REQUIRED_FOR_TRANSPORT_ESCRT:TRT_SH.CGS	PATHWAY_SET	79	27	32	40.5063	10	37.037	REACTOME_ENDOSOMAL_SORTING_COMPLEX_REQUIRED_FOR_TRANSPORT_ESCRT	-666	TRT_SH.CGS	TRUE	REACTOME_ENDOSOMAL_SORTING_COMPLEX_REQUIRED_FOR_TRANSPORT_ESCRT:trt_sh.cgs	0.4358	0.3896	1.2431
PID_RB_1PATHWAY:HT29:TRT_XPR	PATHWAY_SET	85	65	30	35.2941	43	66.1538	PID_RB_1PATHWAY	HT29	TRT_XPR	TRUE	PID_RB_1PATHWAY:HT29:trt_xpr	0.4355	0.3896	1.2423
PID_ERBB1_DOWNSTREAM_PATHWAY:U251MG:TRT_XPR	PATHWAY_SET	117	105	38	32.4786	58	55.2381	PID_ERBB1_DOWNSTREAM_PATHWAY	U251MG	TRT_XPR	TRUE	PID_ERBB1_DOWNSTREAM_PATHWAY:U251MG:trt_xpr	0.4235	0.3896	1.2769
REACTOME_ACTIVATED_TLR4_SIGNALLING:A375:TRT_OE	PATHWAY_SET	92	92	40	43.4783	56	60.8696	REACTOME_ACTIVATED_TLR4_SIGNALLING	A375	TRT_OE	TRUE	REACTOME_ACTIVATED_TLR4_SIGNALLING:A375:trt_oe	0.4231	0.3896	1.2758
PHOSPHOLIPASE_INHIBITOR:TRT_CP	MOA_CLASS	96	14	33	34.375	7	50	PHOSPHOLIPASE_INHIBITOR	-666	TRT_CP	TRUE	PHOSPHOLIPASE_INHIBITOR:trt_cp	0.4225	0.3896	1.2738
KEGG_SMALL_CELL_LUNG_CANCER:A375:TRT_OE	PATHWAY_SET	98	84	33	33.6735	47	55.9524	KEGG_SMALL_CELL_LUNG_CANCER	A375	TRT_OE	TRUE	KEGG_SMALL_CELL_LUNG_CANCER:A375:trt_oe	0.4212	0.3896	1.2699
GCNP_SHH_UP_EARLY.V1_UP:U251MG:TRT_XPR	PATHWAY_SET	109	174	40	36.6972	56	32.1839	GCNP_SHH_UP_EARLY.V1_UP	U251MG	TRT_XPR	TRUE	GCNP_SHH_UP_EARLY.V1_UP:U251MG:trt_xpr	0.4208	0.3896	1.2687
KEGG_MTOR_SIGNALING_PATHWAY:SALE:TRT_OE	PATHWAY_SET	97	52	32	32.9897	24	46.1538	KEGG_MTOR_SIGNALING_PATHWAY	SALE	TRT_OE	TRUE	KEGG_MTOR_SIGNALING_PATHWAY:SALE:trt_oe	0.4201	0.3896	1.2665
PID_ERBB2_ERBB3_PATHWAY:H1299:TRT_OE	PATHWAY_SET	108	44	60	55.5556	25	56.8182	PID_ERBB2_ERBB3_PATHWAY	H1299	TRT_OE	TRUE	PID_ERBB2_ERBB3_PATHWAY:H1299:trt_oe	0.4195	0.3896	1.2647
KEGG_B_CELL_RECEPTOR_SIGNALING_PATHWAY:SALE:TRT_OE	PATHWAY_SET	98	75	43	43.8776	26	34.6667	KEGG_B_CELL_RECEPTOR_SIGNALING_PATHWAY	SALE	TRT_OE	TRUE	KEGG_B_CELL_RECEPTOR_SIGNALING_PATHWAY:SALE:trt_oe	0.4191	0.3896	1.2635
KEGG_PROXIMAL_TUBULE_BICARBONATE_RECLAMATION:TRT_SH.CGS	PATHWAY_SET	93	23	30	32.2581	13	56.5217	KEGG_PROXIMAL_TUBULE_BICARBONATE_RECLAMATION	-666	TRT_SH.CGS	TRUE	KEGG_PROXIMAL_TUBULE_BICARBONATE_RECLAMATION:trt_sh.cgs	0.4189	0.3896	1.263
PID_ER_NONGENOMIC_PATHWAY:HA1E:TRT_OE	PATHWAY_SET	100	41	53	53	22	53.6585	PID_ER_NONGENOMIC_PATHWAY	HA1E	TRT_OE	TRUE	PID_ER_NONGENOMIC_PATHWAY:HA1E:trt_oe	0.4188	0.3896	1.2627
PID_IL2_1PATHWAY:AALE:TRT_OE	PATHWAY_SET	90	55	43	47.7778	22	40	PID_IL2_1PATHWAY	AALE	TRT_OE	TRUE	PID_IL2_1PATHWAY:AALE:trt_oe	0.4185	0.3896	1.2619
KEGG_T_CELL_RECEPTOR_SIGNALING_PATHWAY:AALE:TRT_OE	PATHWAY_SET	115	108	51	44.3478	33	30.5556	KEGG_T_CELL_RECEPTOR_SIGNALING_PATHWAY	AALE	TRT_OE	TRUE	KEGG_T_CELL_RECEPTOR_SIGNALING_PATHWAY:AALE:trt_oe	0.4181	0.3896	1.2607
PID_SMAD2_3NUCLEAR_PATHWAY:A375:TRT_XPR	PATHWAY_SET	110	82	49	44.5455	43	52.439	PID_SMAD2_3NUCLEAR_PATHWAY	A375	TRT_XPR	TRUE	PID_SMAD2_3NUCLEAR_PATHWAY:A375:trt_xpr	0.4179	0.3896	1.2601
REACTOME_SIGNALING_BY_ERBB4:SALE:TRT_OE	PATHWAY_SET	121	88	54	44.6281	28	31.8182	REACTOME_SIGNALING_BY_ERBB4	SALE	TRT_OE	TRUE	REACTOME_SIGNALING_BY_ERBB4:SALE:trt_oe	0.4169	0.3896	1.2854
CAMP_UP.V1_UP:U251MG:TRT_XPR	PATHWAY_SET	125	200	39	31.2	61	30.5	CAMP_UP.V1_UP	U251MG	TRT_XPR	TRUE	CAMP_UP.V1_UP:U251MG:trt_xpr	0.4167	0.3896	1.2847
BIOCARTA_IL10_PATHWAY:TRT_SH.CGS	PATHWAY_SET	110	17	37	33.6364	15	88.2353	BIOCARTA_IL10_PATHWAY	-666	TRT_SH.CGS	TRUE	BIOCARTA_IL10_PATHWAY:trt_sh.cgs	0.4156	0.3896	1.2531
BIOCARTA_MAPK_PATHWAY:A375:TRT_OE	PATHWAY_SET	123	87	50	40.6504	60	68.9655	BIOCARTA_MAPK_PATHWAY	A375	TRT_OE	TRUE	BIOCARTA_MAPK_PATHWAY:A375:trt_oe	0.4151	0.3896	1.2799
LEUCINE_RICH_REPEAT_KINASE_INHIBITOR:TRT_CP	MOA_CLASS	104	5	61	58.6538	3	60	LEUCINE_RICH_REPEAT_KINASE_INHIBITOR	-666	TRT_CP	TRUE	LEUCINE_RICH_REPEAT_KINASE_INHIBITOR:trt_cp	0.4148	0.3896	1.2508
REACTOME_SIGNALING_BY_FGFR_IN_DISEASE:U251MG:TRT_XPR	PATHWAY_SET	120	123	38	31.6667	60	48.7805	REACTOME_SIGNALING_BY_FGFR_IN_DISEASE	U251MG	TRT_XPR	TRUE	REACTOME_SIGNALING_BY_FGFR_IN_DISEASE:U251MG:trt_xpr	0.4145	0.3896	1.278
HALLMARK_TNFA_SIGNALING_VIA_NFKB:A375:TRT_OE	PATHWAY_SET	127	200	56	44.0945	85	42.5	HALLMARK_TNFA_SIGNALING_VIA_NFKB	A375	TRT_OE	TRUE	HALLMARK_TNFA_SIGNALING_VIA_NFKB:A375:trt_oe	0.4144	0.3896	1.2778
REACTOME_NEGATIVE_REGULATORS_OF_RIG_I_MDA5_SIGNALING:TRT_SH.CGS	PATHWAY_SET	129	31	52	40.3101	17	54.8387	REACTOME_NEGATIVE_REGULATORS_OF_RIG_I_MDA5_SIGNALING	-666	TRT_SH.CGS	TRUE	REACTOME_NEGATIVE_REGULATORS_OF_RIG_I_MDA5_SIGNALING:trt_sh.cgs	0.4144	0.3896	1.2776
REACTOME_IL_2_SIGNALING:HA1E:TRT_OE	PATHWAY_SET	94	41	44	46.8085	23	56.0976	REACTOME_IL_2_SIGNALING	HA1E	TRT_OE	TRUE	REACTOME_IL_2_SIGNALING:HA1E:trt_oe	0.4144	0.3896	1.2495
GCNP_SHH_UP_LATE.V1_UP:A375:TRT_XPR	PATHWAY_SET	128	182	45	35.1562	66	36.2637	GCNP_SHH_UP_LATE.V1_UP	A375	TRT_XPR	TRUE	GCNP_SHH_UP_LATE.V1_UP:A375:trt_xpr	0.4139	0.3896	1.2762
PID_MET_PATHWAY:U251MG:TRT_XPR	PATHWAY_SET	90	80	32	35.5556	44	55	PID_MET_PATHWAY	U251MG	TRT_XPR	TRUE	PID_MET_PATHWAY:U251MG:trt_xpr	0.4139	0.3896	1.2479
KEGG_GNRH_SIGNALING_PATHWAY:HA1E:TRT_OE	PATHWAY_SET	140	101	76	54.2857	45	44.5545	KEGG_GNRH_SIGNALING_PATHWAY	HA1E	TRT_OE	TRUE	KEGG_GNRH_SIGNALING_PATHWAY:HA1E:trt_oe	0.4136	0.3896	1.2753
KEGG_LONG_TERM_POTENTIATION:HA1E:TRT_OE	PATHWAY_SET	103	70	56	54.3689	30	42.8571	KEGG_LONG_TERM_POTENTIATION	HA1E	TRT_OE	TRUE	KEGG_LONG_TERM_POTENTIATION:HA1E:trt_oe	0.4133	0.3896	1.2462
PID_S1P_S1P4_PATHWAY:TRT_OE	PATHWAY_SET	148	14	54	36.4865	10	71.4286	PID_S1P_S1P4_PATHWAY	-666	TRT_OE	TRUE	PID_S1P_S1P4_PATHWAY:trt_oe	0.4132	0.3896	1.274
CDC_INHIBITOR:TRT_CP	MOA_CLASS	104	12	52	50	9	75	CDC_INHIBITOR	-666	TRT_CP	TRUE	CDC_INHIBITOR:trt_cp	0.4124	0.3896	1.2434
KEGG_T_CELL_RECEPTOR_SIGNALING_PATHWAY:SALE:TRT_OE	PATHWAY_SET	111	108	49	44.1441	33	30.5556	KEGG_T_CELL_RECEPTOR_SIGNALING_PATHWAY	SALE	TRT_OE	TRUE	KEGG_T_CELL_RECEPTOR_SIGNALING_PATHWAY:SALE:trt_oe	0.4121	0.3896	1.2424
BIOCARTA_PROTEASOME_PATHWAY:TRT_SH.CGS	PATHWAY_SET	98	28	51	52.0408	13	46.4286	BIOCARTA_PROTEASOME_PATHWAY	-666	TRT_SH.CGS	TRUE	BIOCARTA_PROTEASOME_PATHWAY:trt_sh.cgs	0.4117	0.3896	1.2413
PID_PDGFRB_PATHWAY:U251MG:TRT_XPR	PATHWAY_SET	144	129	44	30.5556	74	57.3643	PID_PDGFRB_PATHWAY	U251MG	TRT_XPR	TRUE	PID_PDGFRB_PATHWAY:U251MG:trt_xpr	0.4088	0.3896	1.2603
KEGG_B_CELL_RECEPTOR_SIGNALING_PATHWAY:HA1E:TRT_OE	PATHWAY_SET	171	75	88	51.462	48	64	KEGG_B_CELL_RECEPTOR_SIGNALING_PATHWAY	HA1E	TRT_OE	TRUE	KEGG_B_CELL_RECEPTOR_SIGNALING_PATHWAY:HA1E:trt_oe	0.4075	0.3896	1.2824
ALK_TYROSINE_KINASE_RECEPTOR_INHIBITOR:TRT_CP	MOA_CLASS	134	16	89	66.4179	12	75	ALK_TYROSINE_KINASE_RECEPTOR_INHIBITOR	-666	TRT_CP	TRUE	ALK_TYROSINE_KINASE_RECEPTOR_INHIBITOR:trt_cp	0.4072	0.3896	1.2555
SIG_REGULATION_OF_THE_ACTIN_CYTOSKELETON_BY_RHO_GTPASES:TRT_OE	PATHWAY_SET	149	35	50	33.557	12	34.2857	SIG_REGULATION_OF_THE_ACTIN_CYTOSKELETON_BY_RHO_GTPASES	-666	TRT_OE	TRUE	SIG_REGULATION_OF_THE_ACTIN_CYTOSKELETON_BY_RHO_GTPASES:trt_oe	0.4062	0.3896	1.2523
KEGG_WNT_SIGNALING_PATHWAY:U251MG:TRT_XPR	PATHWAY_SET	148	151	47	31.7568	74	49.0066	KEGG_WNT_SIGNALING_PATHWAY	U251MG	TRT_XPR	TRUE	KEGG_WNT_SIGNALING_PATHWAY:U251MG:trt_xpr	0.4046	0.3896	1.2473
PID_CD8_TCR_DOWNSTREAM_PATHWAY:HA1E:TRT_OE	PATHWAY_SET	127	65	68	53.5433	33	50.7692	PID_CD8_TCR_DOWNSTREAM_PATHWAY	HA1E	TRT_OE	TRUE	PID_CD8_TCR_DOWNSTREAM_PATHWAY:HA1E:trt_oe	0.4044	0.3896	1.2469
CP_MEK_INHIBITOR:TRT_CP	PCL	172	8	94	54.6512	6	75	CP_MEK_INHIBITOR	-666	TRT_CP	TRUE	CP_MEK_INHIBITOR:trt_cp	0.4037	0.3896	1.2703
REACTOME_NGF_SIGNALLING_VIA_TRKA_FROM_THE_PLASMA_MEMBRANE:SALE:TRT_OE	PATHWAY_SET	151	134	72	47.6821	41	30.597	REACTOME_NGF_SIGNALLING_VIA_TRKA_FROM_THE_PLASMA_MEMBRANE	SALE	TRT_OE	TRUE	REACTOME_NGF_SIGNALLING_VIA_TRKA_FROM_THE_PLASMA_MEMBRANE:SALE:trt_oe	0.3986	0.3896	1.2543
HCV_INHIBITOR:TRT_CP	MOA_CLASS	178	25	65	36.5169	14	56	HCV_INHIBITOR	-666	TRT_CP	TRUE	HCV_INHIBITOR:trt_cp	0.397	0.3896	1.2492
REACTOME_P53_DEPENDENT_G1_DNA_DAMAGE_RESPONSE:TRT_SH.CGS	PATHWAY_SET	239	55	107	44.7699	33	60	REACTOME_P53_DEPENDENT_G1_DNA_DAMAGE_RESPONSE	-666	TRT_SH.CGS	TRUE	REACTOME_P53_DEPENDENT_G1_DNA_DAMAGE_RESPONSE:trt_sh.cgs	0.3964	0.3896	1.2836
KEGG_NEUROTROPHIN_SIGNALING_PATHWAY:SALE:TRT_OE	PATHWAY_SET	212	126	92	43.3962	42	33.3333	KEGG_NEUROTROPHIN_SIGNALING_PATHWAY	SALE	TRT_OE	TRUE	KEGG_NEUROTROPHIN_SIGNALING_PATHWAY:SALE:trt_oe	0.3932	0.3896	1.2732
KEGG_NON_SMALL_CELL_LUNG_CANCER:H1299:TRT_OE	PATHWAY_SET	263	54	122	46.3878	28	51.8519	KEGG_NON_SMALL_CELL_LUNG_CANCER	H1299	TRT_OE	TRUE	KEGG_NON_SMALL_CELL_LUNG_CANCER:H1299:trt_oe	0.3919	0.3896	1.2838
REACTOME_RAF_MAP_KINASE_CASCADE:TRT_XPR	PATHWAY_SET	184	10	68	36.9565	9	90	REACTOME_RAF_MAP_KINASE_CASCADE	-666	TRT_XPR	TRUE	REACTOME_RAF_MAP_KINASE_CASCADE:trt_xpr	0.391	0.3896	1.2455
KEGG_PANCREATIC_CANCER:SALE:TRT_OE	PATHWAY_SET	265	70	117	44.1509	41	58.5714	KEGG_PANCREATIC_CANCER	SALE	TRT_OE	TRUE	KEGG_PANCREATIC_CANCER:SALE:trt_oe	0.3907	0.3896	1.2799
REACTOME_TIE2_SIGNALING:TRT_OE	PATHWAY_SET	332	17	149	44.8795	11	64.7059	REACTOME_TIE2_SIGNALING	-666	TRT_OE	TRUE	REACTOME_TIE2_SIGNALING:trt_oe	0.3891	0.3896	1.2757
KEGG_MELANOMA:H1299:TRT_OE	PATHWAY_SET	265	71	126	47.5472	28	39.4366	KEGG_MELANOMA	H1299	TRT_OE	TRUE	KEGG_MELANOMA:H1299:trt_oe	0.3848	0.3896	1.2607
KEGG_PANCREATIC_CANCER:H1299:TRT_OE	PATHWAY_SET	295	70	129	43.7288	41	58.5714	KEGG_PANCREATIC_CANCER	H1299	TRT_OE	TRUE	KEGG_PANCREATIC_CANCER:H1299:trt_oe	0.3847	0.3896	1.2508
AKT_INHIBITOR:TRT_CP	MOA_CLASS	345	28	206	59.7101	15	53.5714	AKT_INHIBITOR	-666	TRT_CP	TRUE	AKT_INHIBITOR:trt_cp	0.3839	0.3896	1.284
KEGG_DORSO_VENTRAL_AXIS_FORMATION:TRT_OE	PATHWAY_SET	421	24	226	53.6817	14	58.3333	KEGG_DORSO_VENTRAL_AXIS_FORMATION	-666	TRT_OE	TRUE	KEGG_DORSO_VENTRAL_AXIS_FORMATION:trt_oe	0.374	0.3896	1.2503
REACTOME_SIGNALLING_TO_RAS:TRT_OE	PATHWAY_SET	438	27	200	45.6621	20	74.0741	REACTOME_SIGNALLING_TO_RAS	-666	TRT_OE	TRUE	REACTOME_SIGNALLING_TO_RAS:trt_oe	0.3737	0.3896	1.2599
PID_CXCR3_PATHWAY:TRT_OE	PATHWAY_SET	702	43	297	42.3077	30	69.7674	PID_CXCR3_PATHWAY	-666	TRT_OE	TRUE	PID_CXCR3_PATHWAY:trt_oe	0.3721	0.3896	1.2779
HALLMARK_MYC_TARGETS_V1:TRT_SH.CGS	PATHWAY_SET	653	200	242	37.0597	91	45.5	HALLMARK_MYC_TARGETS_V1	-666	TRT_SH.CGS	TRUE	HALLMARK_MYC_TARGETS_V1:trt_sh.cgs	0.3708	0.3896	1.2789
REACTOME_IL_2_SIGNALING:TRT_OE	PATHWAY_SET	604	41	245	40.5629	28	68.2927	REACTOME_IL_2_SIGNALING	-666	TRT_OE	TRUE	REACTOME_IL_2_SIGNALING:trt_oe	0.3667	0.3896	1.2543
FATTY_ACID_SYNTHASE_INHIBITOR:A375:TRT_CP	MOA_CLASS	4	5	2	50	4	80	FATTY_ACID_SYNTHASE_INHIBITOR	A375	TRT_CP	TRUE	FATTY_ACID_SYNTHASE_INHIBITOR:A375:trt_cp	0.864	0.3893	1.241
REACTOME_NOD1_2_SIGNALING_PATHWAY:H1299:TRT_OE	PATHWAY_SET	18	30	9	50	10	33.3333	REACTOME_NOD1_2_SIGNALING_PATHWAY	H1299	TRT_OE	TRUE	REACTOME_NOD1_2_SIGNALING_PATHWAY:H1299:trt_oe	0.5605	0.3876	1.2408
PKC_ACTIVATOR:PC3:TRT_CP	MOA_CLASS	3	6	2	66.6667	3	50	PKC_ACTIVATOR	PC3	TRT_CP	TRUE	PKC_ACTIVATOR:PC3:trt_cp	0.9197	0.3856	1.2391
PROTEIN_TYROSINE_KINASE_INHIBITOR:ASC:TRT_CP	MOA_CLASS	4	13	3	75	4	30.7692	PROTEIN_TYROSINE_KINASE_INHIBITOR	ASC	TRT_CP	TRUE	PROTEIN_TYROSINE_KINASE_INHIBITOR:ASC:trt_cp	0.8618	0.3856	1.2377
KD_DNA_REPLICATION:A375:TRT_SH.CGS	PCL	6	6	4	66.6667	6	100	KD_DNA_REPLICATION	A375	TRT_SH.CGS	TRUE	KD_DNA_REPLICATION:A375:trt_sh.cgs	0.7724	0.3856	1.237
BRUTON'S_TYROSINE_KINASE_(BTK)_INHIBITOR:NALM6:TRT_CP	MOA_CLASS	6	8	4	66.6667	6	75	BRUTON'S_TYROSINE_KINASE_(BTK)_INHIBITOR	NALM6	TRT_CP	TRUE	BRUTON'S_TYROSINE_KINASE_(BTK)_INHIBITOR:NALM6:trt_cp	0.7724	0.3856	1.237
KD_PHOSPHOLIPASES:A375:TRT_XPR	PCL	6	4	3	50	3	75	KD_PHOSPHOLIPASES	A375	TRT_XPR	TRUE	KD_PHOSPHOLIPASES:A375:trt_xpr	0.7722	0.3856	1.2368
BIOCARTA_SHH_PATHWAY:VCAP:TRT_SH.CGS	PATHWAY_SET	8	16	3	37.5	8	50	BIOCARTA_SHH_PATHWAY	VCAP	TRT_SH.CGS	TRUE	BIOCARTA_SHH_PATHWAY:VCAP:trt_sh.cgs	0.715	0.3856	1.2372
BIOCARTA_RELA_PATHWAY:MCF7:TRT_SH.CGS	PATHWAY_SET	13	16	5	38.4615	13	81.25	BIOCARTA_RELA_PATHWAY	MCF7	TRT_SH.CGS	TRUE	BIOCARTA_RELA_PATHWAY:MCF7:trt_sh.cgs	0.6146	0.3856	1.2392
REACTOME_ACTIVATION_OF_CHAPERONES_BY_ATF6_ALPHA:U251MG:TRT_XPR	PATHWAY_SET	15	12	8	53.3333	7	58.3333	REACTOME_ACTIVATION_OF_CHAPERONES_BY_ATF6_ALPHA	U251MG	TRT_XPR	TRUE	REACTOME_ACTIVATION_OF_CHAPERONES_BY_ATF6_ALPHA:U251MG:trt_xpr	0.5831	0.3856	1.2371
BIOCARTA_ARAP_PATHWAY:BICR6:TRT_XPR	PATHWAY_SET	20	17	7	35	10	58.8235	BIOCARTA_ARAP_PATHWAY	BICR6	TRT_XPR	TRUE	BIOCARTA_ARAP_PATHWAY:BICR6:trt_xpr	0.5479	0.3856	1.2383
ST_GA12_PATHWAY:A375:TRT_OE	PATHWAY_SET	25	23	13	52	13	56.5217	ST_GA12_PATHWAY	A375	TRT_OE	TRUE	ST_GA12_PATHWAY:A375:trt_oe	0.5321	0.3856	1.239
PID_PLK1_PATHWAY:MCF7:TRT_XPR	PATHWAY_SET	27	46	10	37.037	16	34.7826	PID_PLK1_PATHWAY	MCF7	TRT_XPR	TRUE	PID_PLK1_PATHWAY:MCF7:trt_xpr	0.5278	0.3856	1.2384
BIOCARTA_CARDIACEGF_PATHWAY:A375:TRT_OE	PATHWAY_SET	37	18	14	37.8378	14	77.7778	BIOCARTA_CARDIACEGF_PATHWAY	A375	TRT_OE	TRUE	BIOCARTA_CARDIACEGF_PATHWAY:A375:trt_oe	0.4626	0.3856	1.2386
BIOCARTA_ERK_PATHWAY:A375:TRT_OE	PATHWAY_SET	49	28	23	46.9388	20	71.4286	BIOCARTA_ERK_PATHWAY	A375	TRT_OE	TRUE	BIOCARTA_ERK_PATHWAY:A375:trt_oe	0.4626	0.3856	1.2385
BIOCARTA_EDG1_PATHWAY:A375:TRT_OE	PATHWAY_SET	43	27	14	32.5581	17	62.963	BIOCARTA_EDG1_PATHWAY	A375	TRT_OE	TRUE	BIOCARTA_EDG1_PATHWAY:A375:trt_oe	0.4621	0.3856	1.2373
SIG_INSULIN_RECEPTOR_PATHWAY_IN_CARDIAC_MYOCYTES:ES2:TRT_XPR	PATHWAY_SET	60	51	20	33.3333	24	47.0588	SIG_INSULIN_RECEPTOR_PATHWAY_IN_CARDIAC_MYOCYTES	ES2	TRT_XPR	TRUE	SIG_INSULIN_RECEPTOR_PATHWAY_IN_CARDIAC_MYOCYTES:ES2:trt_xpr	0.4338	0.3856	1.2374
REACTOME_SIGNALING_BY_THE_B_CELL_RECEPTOR_BCR:HT29:TRT_SH.CGS	PATHWAY_SET	59	123	26	44.0678	59	47.9675	REACTOME_SIGNALING_BY_THE_B_CELL_RECEPTOR_BCR	HT29	TRT_SH.CGS	TRUE	REACTOME_SIGNALING_BY_THE_B_CELL_RECEPTOR_BCR:HT29:trt_sh.cgs	0.4335	0.3856	1.2365
BIOCARTA_MET_PATHWAY:HA1E:TRT_OE	PATHWAY_SET	92	37	38	41.3043	22	59.4595	BIOCARTA_MET_PATHWAY	HA1E	TRT_OE	TRUE	BIOCARTA_MET_PATHWAY:HA1E:trt_oe	0.4107	0.3856	1.2383
REACTOME_REGULATORY_RNA_PATHWAYS:TRT_SH.CGS	PATHWAY_SET	95	25	51	53.6842	12	48	REACTOME_REGULATORY_RNA_PATHWAYS	-666	TRT_SH.CGS	TRUE	REACTOME_REGULATORY_RNA_PATHWAYS:trt_sh.cgs	0.4102	0.3856	1.2368
PID_ERBB1_RECEPTOR_PROXIMAL_PATHWAY:AALE:TRT_OE	PATHWAY_SET	95	35	45	47.3684	16	45.7143	PID_ERBB1_RECEPTOR_PROXIMAL_PATHWAY	AALE	TRT_OE	TRUE	PID_ERBB1_RECEPTOR_PROXIMAL_PATHWAY:AALE:trt_oe	0.4102	0.3856	1.2367
BIOCARTA_EIF_PATHWAY:TRT_XPR	PATHWAY_SET	122	16	48	39.3443	7	43.75	BIOCARTA_EIF_PATHWAY	-666	TRT_XPR	TRUE	BIOCARTA_EIF_PATHWAY:trt_xpr	0.4014	0.3856	1.2374
PID_MYC_PATHWAY:TRT_SH.CGS	PATHWAY_SET	123	25	39	31.7073	18	72	PID_MYC_PATHWAY	-666	TRT_SH.CGS	TRUE	PID_MYC_PATHWAY:trt_sh.cgs	0.4012	0.3856	1.2369
KEGG_ERBB_SIGNALING_PATHWAY:SALE:TRT_OE	PATHWAY_SET	165	87	81	49.0909	32	36.7816	KEGG_ERBB_SIGNALING_PATHWAY	SALE	TRT_OE	TRUE	KEGG_ERBB_SIGNALING_PATHWAY:SALE:trt_oe	0.3941	0.3856	1.2402
REACTOME_SIGNALING_BY_ILS:HA1E:TRT_OE	PATHWAY_SET	155	106	64	41.2903	58	54.717	REACTOME_SIGNALING_BY_ILS	HA1E	TRT_OE	TRUE	REACTOME_SIGNALING_BY_ILS:HA1E:trt_oe	0.3939	0.3856	1.2394
REACTOME_P38MAPK_EVENTS:TRT_OE	PATHWAY_SET	277	13	128	46.2094	11	84.6154	REACTOME_P38MAPK_EVENTS	-666	TRT_OE	TRUE	REACTOME_P38MAPK_EVENTS:trt_oe	0.3803	0.3856	1.2365
PLK_INHIBITOR:VCAP:TRT_CP	MOA_CLASS	6	12	2	33.3333	6	50	PLK_INHIBITOR	VCAP	TRT_CP	TRUE	PLK_INHIBITOR:VCAP:trt_cp	0.7716	0.3849	1.2357
CP_BROMODOMAIN_INHIBITOR:VCAP:TRT_CP	PCL	6	6	3	50	6	100	CP_BROMODOMAIN_INHIBITOR	VCAP	TRT_CP	TRUE	CP_BROMODOMAIN_INHIBITOR:VCAP:trt_cp	0.7716	0.3849	1.2357
REACTOME_AKT_PHOSPHORYLATES_TARGETS_IN_THE_CYTOSOL:HT29:TRT_XPR	PATHWAY_SET	19	12	6	31.5789	9	75	REACTOME_AKT_PHOSPHORYLATES_TARGETS_IN_THE_CYTOSOL	HT29	TRT_XPR	TRUE	REACTOME_AKT_PHOSPHORYLATES_TARGETS_IN_THE_CYTOSOL:HT29:trt_xpr	0.5679	0.3849	1.236
PID_S1P_S1P3_PATHWAY:AALE:TRT_OE	PATHWAY_SET	24	29	9	37.5	10	34.4828	PID_S1P_S1P3_PATHWAY	AALE	TRT_OE	TRUE	PID_S1P_S1P3_PATHWAY:AALE:trt_oe	0.531	0.3849	1.2358
BIOCARTA_RNA_PATHWAY:HA1E:TRT_OE	PATHWAY_SET	30	10	12	40	8	80	BIOCARTA_RNA_PATHWAY	HA1E	TRT_OE	TRUE	BIOCARTA_RNA_PATHWAY:HA1E:trt_oe	0.5075	0.3849	1.2357
BIOCARTA_NTHI_PATHWAY:A375:TRT_OE	PATHWAY_SET	44	24	16	36.3636	21	87.5	BIOCARTA_NTHI_PATHWAY	A375	TRT_OE	TRUE	BIOCARTA_NTHI_PATHWAY:A375:trt_oe	0.4617	0.3849	1.2361
CP_P38_MAPK_INHIBITOR:A375:TRT_CP	PCL	11	10	6	54.5455	9	90	CP_P38_MAPK_INHIBITOR	A375	TRT_CP	TRUE	CP_P38_MAPK_INHIBITOR:A375:trt_cp	0.6329	0.3847	1.2353
REACTOME_G1_PHASE:A375:TRT_OE	PATHWAY_SET	32	37	15	46.875	20	54.0541	REACTOME_G1_PHASE	A375	TRT_OE	TRUE	REACTOME_G1_PHASE:A375:trt_oe	0.5075	0.3847	1.2356
REACTOME_INTERFERON_SIGNALING:A375:TRT_OE	PATHWAY_SET	68	158	22	32.3529	50	31.6456	REACTOME_INTERFERON_SIGNALING	A375	TRT_OE	TRUE	REACTOME_INTERFERON_SIGNALING:A375:trt_oe	0.4328	0.3846	1.2346
SIRT_INHIBITOR:A375:TRT_CP	MOA_CLASS	5	10	5	100	4	40	SIRT_INHIBITOR	A375	TRT_CP	TRUE	SIRT_INHIBITOR:A375:trt_cp	0.8177	0.3837	1.2343
INTERLEUKIN_RECEPTOR_ANTAGONIST:PC3:TRT_CP	MOA_CLASS	4	5	2	50	4	80	INTERLEUKIN_RECEPTOR_ANTAGONIST	PC3	TRT_CP	TRUE	INTERLEUKIN_RECEPTOR_ANTAGONIST:PC3:trt_cp	0.8592	0.3836	1.234
REACTOME_CELL_CYCLE_CHECKPOINTS:HT29:TRT_SH.CGS	PATHWAY_SET	45	117	25	55.5556	45	38.4615	REACTOME_CELL_CYCLE_CHECKPOINTS	HT29	TRT_SH.CGS	TRUE	REACTOME_CELL_CYCLE_CHECKPOINTS:HT29:trt_sh.cgs	0.4609	0.3834	1.2339
GLUTAMATE_INHIBITOR:A375:TRT_CP	MOA_CLASS	4	5	3	75	3	60	GLUTAMATE_INHIBITOR	A375	TRT_CP	TRUE	GLUTAMATE_INHIBITOR:A375:trt_cp	0.8588	0.3832	1.2334
KD_PI3K_SIGNALING:A375:TRT_XPR	PCL	11	6	4	36.3636	5	83.3333	KD_PI3K_SIGNALING	A375	TRT_XPR	TRUE	KD_PI3K_SIGNALING:A375:trt_xpr	0.632	0.3832	1.2335
PID_RETINOIC_ACID_PATHWAY:HT29:TRT_XPR	PATHWAY_SET	52	30	20	38.4615	23	76.6667	PID_RETINOIC_ACID_PATHWAY	HT29	TRT_XPR	TRUE	PID_RETINOIC_ACID_PATHWAY:HT29:trt_xpr	0.4606	0.3832	1.2333
KEGG_TOLL_LIKE_RECEPTOR_SIGNALING_PATHWAY:A375:TRT_OE	PATHWAY_SET	122	102	40	32.7869	61	59.8039	KEGG_TOLL_LIKE_RECEPTOR_SIGNALING_PATHWAY	A375	TRT_OE	TRUE	KEGG_TOLL_LIKE_RECEPTOR_SIGNALING_PATHWAY:A375:trt_oe	0.4001	0.3832	1.2337
PID_ANTHRAX_PATHWAY:TRT_OE	PATHWAY_SET	151	17	54	35.7616	10	58.8235	PID_ANTHRAX_PATHWAY	-666	TRT_OE	TRUE	PID_ANTHRAX_PATHWAY:trt_oe	0.3919	0.3832	1.2333
BENZODIAZEPINE_RECEPTOR_ANTAGONIST:A375:TRT_CP	MOA_CLASS	3	3	2	66.6667	3	100	BENZODIAZEPINE_RECEPTOR_ANTAGONIST	A375	TRT_CP	TRUE	BENZODIAZEPINE_RECEPTOR_ANTAGONIST:A375:trt_cp	0.9148	0.3823	1.2324
REACTOME_DOWNREGULATION_OF_ERBB2_ERBB3_SIGNALING:VCAP:TRT_SH.CGS	PATHWAY_SET	4	12	2	50	4	33.3333	REACTOME_DOWNREGULATION_OF_ERBB2_ERBB3_SIGNALING	VCAP	TRT_SH.CGS	TRUE	REACTOME_DOWNREGULATION_OF_ERBB2_ERBB3_SIGNALING:VCAP:trt_sh.cgs	0.858	0.3823	1.2324
BRUTON'S_TYROSINE_KINASE_(BTK)_INHIBITOR:SKMEL5:TRT_CP	MOA_CLASS	6	8	4	66.6667	6	75	BRUTON'S_TYROSINE_KINASE_(BTK)_INHIBITOR	SKMEL5	TRT_CP	TRUE	BRUTON'S_TYROSINE_KINASE_(BTK)_INHIBITOR:SKMEL5:trt_cp	0.7695	0.3823	1.2324
BENZODIAZEPINE_RECEPTOR_ANTAGONIST:TRT_CP	MOA_CLASS	67	3	31	46.2687	3	100	BENZODIAZEPINE_RECEPTOR_ANTAGONIST	-666	TRT_CP	TRUE	BENZODIAZEPINE_RECEPTOR_ANTAGONIST:trt_cp	0.4321	0.3823	1.2326
REACTOME_INTRINSIC_PATHWAY:MCF7:TRT_SH.CGS	PATHWAY_SET	6	17	2	33.3333	6	35.2941	REACTOME_INTRINSIC_PATHWAY	MCF7	TRT_SH.CGS	TRUE	REACTOME_INTRINSIC_PATHWAY:MCF7:trt_sh.cgs	0.7694	0.382	1.2322
EPHRIN_INHIBITOR:SKBR3:TRT_CP	MOA_CLASS	3	4	3	100	3	75	EPHRIN_INHIBITOR	SKBR3	TRT_CP	TRUE	EPHRIN_INHIBITOR:SKBR3:trt_cp	0.9138	0.3805	1.2311
KD_XLMR_GROUP_1:A375:TRT_OE	PCL	4	3	3	75	3	100	KD_XLMR_GROUP_1	A375	TRT_OE	TRUE	KD_XLMR_GROUP_1:A375:trt_oe	0.8571	0.3805	1.231
PKA_INHIBITOR:HEPG2:TRT_CP	MOA_CLASS	5	4	2	40	4	100	PKA_INHIBITOR	HEPG2	TRT_CP	TRUE	PKA_INHIBITOR:HEPG2:trt_cp	0.8162	0.3805	1.2319
IMIDAZOLINE_RECEPTOR_AGONIST:MCF7:TRT_CP	MOA_CLASS	6	5	4	66.6667	5	100	IMIDAZOLINE_RECEPTOR_AGONIST	MCF7	TRT_CP	TRUE	IMIDAZOLINE_RECEPTOR_AGONIST:MCF7:trt_cp	0.7693	0.3805	1.232
CHELATING_AGENT:HA1E:TRT_CP	MOA_CLASS	6	18	2	33.3333	6	33.3333	CHELATING_AGENT	HA1E	TRT_CP	TRUE	CHELATING_AGENT:HA1E:trt_cp	0.7686	0.3805	1.2309
BIOCARTA_HIVNEF_PATHWAY:A375:TRT_SH.CGS	PATHWAY_SET	38	58	18	47.3684	38	65.5172	BIOCARTA_HIVNEF_PATHWAY	A375	TRT_SH.CGS	TRUE	BIOCARTA_HIVNEF_PATHWAY:A375:trt_sh.cgs	0.4599	0.3805	1.2312
HALLMARK_UNFOLDED_PROTEIN_RESPONSE:A549:TRT_SH.CGS	PATHWAY_SET	41	113	15	36.5854	41	36.2832	HALLMARK_UNFOLDED_PROTEIN_RESPONSE	A549	TRT_SH.CGS	TRUE	HALLMARK_UNFOLDED_PROTEIN_RESPONSE:A549:trt_sh.cgs	0.4597	0.3805	1.2308
PID_TCR_JNK_PATHWAY:TRT_OE	PATHWAY_SET	99	14	37	37.3737	9	64.2857	PID_TCR_JNK_PATHWAY	-666	TRT_OE	TRUE	PID_TCR_JNK_PATHWAY:trt_oe	0.4085	0.3805	1.2317
BIOCARTA_PML_PATHWAY:TRT_SH.CGS	PATHWAY_SET	98	17	32	32.6531	13	76.4706	BIOCARTA_PML_PATHWAY	-666	TRT_SH.CGS	TRUE	BIOCARTA_PML_PATHWAY:trt_sh.cgs	0.4085	0.3805	1.2317
KEGG_CHEMOKINE_SIGNALING_PATHWAY:A375:TRT_OE	PATHWAY_SET	159	190	55	34.5912	75	39.4737	KEGG_CHEMOKINE_SIGNALING_PATHWAY	A375	TRT_OE	TRUE	KEGG_CHEMOKINE_SIGNALING_PATHWAY:A375:trt_oe	0.3915	0.3805	1.2319
ANGIOGENESIS_INHIBITOR:PC3:TRT_CP	MOA_CLASS	10	15	5	50	9	60	ANGIOGENESIS_INHIBITOR	PC3	TRT_CP	TRUE	ANGIOGENESIS_INHIBITOR:PC3:trt_cp	0.6391	0.38	1.2307
MEK_INHIBITOR:HT29:TRT_CP	MOA_CLASS	20	24	8	40	17	70.8333	MEK_INHIBITOR	HT29	TRT_CP	TRUE	MEK_INHIBITOR:HT29:trt_cp	-0.8007	0.3799	-1.7952
SA_REG_CASCADE_OF_CYCLIN_EXPR:PC3:TRT_XPR	PATHWAY_SET	18	13	8	44.4444	8	61.5385	SA_REG_CASCADE_OF_CYCLIN_EXPR	PC3	TRT_XPR	TRUE	SA_REG_CASCADE_OF_CYCLIN_EXPR:PC3:trt_xpr	-0.8191	0.3799	-1.7853
REACTOME_PYRUVATE_METABOLISM_AND_CITRIC_ACID_TCA_CYCLE:VCAP:TRT_SH.CGS	PATHWAY_SET	17	42	6	35.2941	17	40.4762	REACTOME_PYRUVATE_METABOLISM_AND_CITRIC_ACID_TCA_CYCLE	VCAP	TRT_SH.CGS	TRUE	REACTOME_PYRUVATE_METABOLISM_AND_CITRIC_ACID_TCA_CYCLE:VCAP:trt_sh.cgs	0.5625	0.3788	1.2304
DOT1L_INHIBITOR:A375:TRT_CP	MOA_CLASS	4	3	2	50	3	100	DOT1L_INHIBITOR	A375	TRT_CP	TRUE	DOT1L_INHIBITOR:A375:trt_cp	0.8564	0.3787	1.2301
HIV_INTEGRASE_INHIBITOR:YAPC:TRT_CP	MOA_CLASS	6	15	3	50	6	40	HIV_INTEGRASE_INHIBITOR	YAPC	TRT_CP	TRUE	HIV_INTEGRASE_INHIBITOR:YAPC:trt_cp	0.7681	0.3787	1.23
IKK_INHIBITOR:A375:TRT_CP	MOA_CLASS	10	13	7	70	8	61.5385	IKK_INHIBITOR	A375	TRT_CP	TRUE	IKK_INHIBITOR:A375:trt_cp	0.6387	0.3779	1.2297
PID_P38_ALPHA_BETA_PATHWAY:VCAP:TRT_SH.CGS	PATHWAY_SET	13	31	6	46.1538	13	41.9355	PID_P38_ALPHA_BETA_PATHWAY	VCAP	TRT_SH.CGS	TRUE	PID_P38_ALPHA_BETA_PATHWAY:VCAP:trt_sh.cgs	0.6099	0.3779	1.2297
PID_ERBB1_INTERNALIZATION_PATHWAY:A375:TRT_OE	PATHWAY_SET	58	41	19	32.7586	23	56.0976	PID_ERBB1_INTERNALIZATION_PATHWAY	A375	TRT_OE	TRUE	PID_ERBB1_INTERNALIZATION_PATHWAY:A375:trt_oe	0.4311	0.3778	1.2297
REACTOME_TRAF6_MEDIATED_INDUCTION_OF_TAK1_COMPLEX:PC3:TRT_SH.CGS	PATHWAY_SET	8	14	4	50	8	57.1429	REACTOME_TRAF6_MEDIATED_INDUCTION_OF_TAK1_COMPLEX	PC3	TRT_SH.CGS	TRUE	REACTOME_TRAF6_MEDIATED_INDUCTION_OF_TAK1_COMPLEX:PC3:trt_sh.cgs	0.7105	0.3764	1.2293
BIOCARTA_EIF_PATHWAY:AGS:TRT_XPR	PATHWAY_SET	13	16	5	38.4615	7	43.75	BIOCARTA_EIF_PATHWAY	AGS	TRT_XPR	TRUE	BIOCARTA_EIF_PATHWAY:AGS:trt_xpr	0.6096	0.3761	1.2291
BENZODIAZEPINE_RECEPTOR_ANTAGONIST:A549:TRT_CP	MOA_CLASS	3	3	2	66.6667	3	100	BENZODIAZEPINE_RECEPTOR_ANTAGONIST	A549	TRT_CP	TRUE	BENZODIAZEPINE_RECEPTOR_ANTAGONIST:A549:trt_cp	0.9121	0.3754	1.2288
VITAMIN_D_RECEPTOR_AGONIST:MDAMB231:TRT_CP	MOA_CLASS	4	13	2	50	4	30.7692	VITAMIN_D_RECEPTOR_AGONIST	MDAMB231	TRT_CP	TRUE	VITAMIN_D_RECEPTOR_AGONIST:MDAMB231:trt_cp	0.8556	0.3754	1.2288
BIOCARTA_SPRY_PATHWAY:SALE:TRT_OE	PATHWAY_SET	53	18	20	37.7358	8	44.4444	BIOCARTA_SPRY_PATHWAY	SALE	TRT_OE	TRUE	BIOCARTA_SPRY_PATHWAY:SALE:trt_oe	0.459	0.3754	1.2289
REACTOME_REGULATION_OF_THE_FANCONI_ANEMIA_PATHWAY:VCAP:TRT_SH.CGS	PATHWAY_SET	3	8	2	66.6667	3	37.5	REACTOME_REGULATION_OF_THE_FANCONI_ANEMIA_PATHWAY	VCAP	TRT_SH.CGS	TRUE	REACTOME_REGULATION_OF_THE_FANCONI_ANEMIA_PATHWAY:VCAP:trt_sh.cgs	0.9117	0.3735	1.2283
FOCAL_ADHESION_KINASE_INHIBITOR:JURKAT:TRT_CP	MOA_CLASS	3	6	2	66.6667	3	50	FOCAL_ADHESION_KINASE_INHIBITOR	JURKAT	TRT_CP	TRUE	FOCAL_ADHESION_KINASE_INHIBITOR:JURKAT:trt_cp	0.9108	0.3728	1.2271
BENZODIAZEPINE_RECEPTOR_ANTAGONIST:HA1E:TRT_CP	MOA_CLASS	3	3	2	66.6667	3	100	BENZODIAZEPINE_RECEPTOR_ANTAGONIST	HA1E	TRT_CP	TRUE	BENZODIAZEPINE_RECEPTOR_ANTAGONIST:HA1E:trt_cp	0.9105	0.3728	1.2266
RIBONUCLEOTIDE_REDUCTASE_INHIBITOR:HCC515:TRT_CP	MOA_CLASS	4	5	3	75	3	60	RIBONUCLEOTIDE_REDUCTASE_INHIBITOR	HCC515	TRT_CP	TRUE	RIBONUCLEOTIDE_REDUCTASE_INHIBITOR:HCC515:trt_cp	0.854	0.3728	1.2266
REACTOME_RECEPTOR_LIGAND_BINDING_INITIATES_THE_SECOND_PROTEOLYTIC_CLEAVAGE_OF_NOTCH_RECEPTOR:A375:TRT_SH.CGS	PATHWAY_SET	5	12	4	80	5	41.6667	REACTOME_RECEPTOR_LIGAND_BINDING_INITIATES_THE_SECOND_PROTEOLYTIC_CLEAVAGE_OF_NOTCH_RECEPTOR	A375	TRT_SH.CGS	TRUE	REACTOME_RECEPTOR_LIGAND_BINDING_INITIATES_THE_SECOND_PROTEOLYTIC_CLEAVAGE_OF_NOTCH_RECEPTOR:A375:trt_sh.cgs	0.8131	0.3728	1.2272
CP_NFKB_PATHWAY_INHIBITOR:THP1:TRT_CP	PCL	5	7	3	60	4	57.1429	CP_NFKB_PATHWAY_INHIBITOR	THP1	TRT_CP	TRUE	CP_NFKB_PATHWAY_INHIBITOR:THP1:trt_cp	0.8124	0.3728	1.2263
BIOCARTA_TCRA_PATHWAY:A375:TRT_SH.CGS	PATHWAY_SET	6	13	3	50	6	46.1538	BIOCARTA_TCRA_PATHWAY	A375	TRT_SH.CGS	TRUE	BIOCARTA_TCRA_PATHWAY:A375:trt_sh.cgs	0.766	0.3728	1.2268
BIOCARTA_IL4_PATHWAY:AALE:TRT_OE	PATHWAY_SET	11	11	5	45.4545	4	36.3636	BIOCARTA_IL4_PATHWAY	AALE	TRT_OE	TRUE	BIOCARTA_IL4_PATHWAY:AALE:trt_oe	0.6287	0.3728	1.2271
CP_SEROTONIN_RECEPTOR_ANTAGONIST:PC3:TRT_CP	PCL	19	15	9	47.3684	15	100	CP_SEROTONIN_RECEPTOR_ANTAGONIST	PC3	TRT_CP	TRUE	CP_SEROTONIN_RECEPTOR_ANTAGONIST:PC3:trt_cp	0.5639	0.3728	1.2273
BIOCARTA_CERAMIDE_PATHWAY:A375:TRT_OE	PATHWAY_SET	31	22	11	35.4839	17	77.2727	BIOCARTA_CERAMIDE_PATHWAY	A375	TRT_OE	TRUE	BIOCARTA_CERAMIDE_PATHWAY:A375:trt_oe	0.5042	0.3728	1.2275
ST_ERK1_ERK2_MAPK_PATHWAY:ES2:TRT_XPR	PATHWAY_SET	48	32	17	35.4167	22	68.75	ST_ERK1_ERK2_MAPK_PATHWAY	ES2	TRT_XPR	TRUE	ST_ERK1_ERK2_MAPK_PATHWAY:ES2:trt_xpr	0.4586	0.3728	1.2278
KEGG_ACUTE_MYELOID_LEUKEMIA:A375:TRT_OE	PATHWAY_SET	108	57	45	41.6667	41	71.9298	KEGG_ACUTE_MYELOID_LEUKEMIA	A375	TRT_OE	TRUE	KEGG_ACUTE_MYELOID_LEUKEMIA:A375:trt_oe	0.4068	0.3728	1.2266
CP_CALMODULIN_ANTAGONIST:HCC515:TRT_CP	PCL	3	3	2	66.6667	3	100	CP_CALMODULIN_ANTAGONIST	HCC515	TRT_CP	TRUE	CP_CALMODULIN_ANTAGONIST:HCC515:trt_cp	0.9102	0.3726	1.2262
REACTOME_DCC_MEDIATED_ATTRACTIVE_SIGNALING:MCF7:TRT_SH.CGS	PATHWAY_SET	6	13	2	33.3333	6	46.1538	REACTOME_DCC_MEDIATED_ATTRACTIVE_SIGNALING	MCF7	TRT_SH.CGS	TRUE	REACTOME_DCC_MEDIATED_ATTRACTIVE_SIGNALING:MCF7:trt_sh.cgs	0.7654	0.3717	1.2257
CP_CDK_INHIBITOR:HEPG2:TRT_CP	PCL	11	12	7	63.6364	9	75	CP_CDK_INHIBITOR	HEPG2	TRT_CP	TRUE	CP_CDK_INHIBITOR:HEPG2:trt_cp	0.6279	0.3717	1.2255
BIOCARTA_WNT_PATHWAY:HT29:TRT_SH.CGS	PATHWAY_SET	15	26	5	33.3333	15	57.6923	BIOCARTA_WNT_PATHWAY	HT29	TRT_SH.CGS	TRUE	BIOCARTA_WNT_PATHWAY:HT29:trt_sh.cgs	0.5778	0.3717	1.2257
BIOCARTA_FMLP_PATHWAY:AALE:TRT_OE	PATHWAY_SET	40	37	18	45	12	32.4324	BIOCARTA_FMLP_PATHWAY	AALE	TRT_OE	TRUE	BIOCARTA_FMLP_PATHWAY:AALE:trt_oe	0.4577	0.3717	1.2255
REACTOME_FRS2_MEDIATED_CASCADE:HA1E:TRT_OE	PATHWAY_SET	71	36	40	56.338	16	44.4444	REACTOME_FRS2_MEDIATED_CASCADE	HA1E	TRT_OE	TRUE	REACTOME_FRS2_MEDIATED_CASCADE:HA1E:trt_oe	0.4296	0.3717	1.2255
PHOSPHODIESTERASE_INHIBITOR:HT29:TRT_CP	MOA_CLASS	59	80	18	30.5085	53	66.25	PHOSPHODIESTERASE_INHIBITOR	HT29	TRT_CP	TRUE	PHOSPHODIESTERASE_INHIBITOR:HT29:trt_cp	0.4295	0.3717	1.2253
PID_NETRIN_PATHWAY:HA1E:TRT_OE	PATHWAY_SET	62	32	22	35.4839	17	53.125	PID_NETRIN_PATHWAY	HA1E	TRT_OE	TRUE	PID_NETRIN_PATHWAY:HA1E:trt_oe	0.4295	0.3717	1.2253
KEGG_MTOR_SIGNALING_PATHWAY:H1299:TRT_OE	PATHWAY_SET	104	52	47	45.1923	23	44.2308	KEGG_MTOR_SIGNALING_PATHWAY	H1299	TRT_OE	TRUE	KEGG_MTOR_SIGNALING_PATHWAY:H1299:trt_oe	0.4065	0.3717	1.2256
KEGG_COLORECTAL_CANCER:SALE:TRT_OE	PATHWAY_SET	226	62	109	48.2301	33	53.2258	KEGG_COLORECTAL_CANCER	SALE	TRT_OE	TRUE	KEGG_COLORECTAL_CANCER:SALE:trt_oe	0.3785	0.3717	1.2256
HDAC_INHIBITOR:TRT_CP	MOA_CLASS	650	62	311	47.8462	47	75.8065	HDAC_INHIBITOR	-666	TRT_CP	TRUE	HDAC_INHIBITOR:trt_cp	-0.4306	0.3707	-1.4865
KEGG_VIBRIO_CHOLERAE_INFECTION:TRT_SH.CGS	PATHWAY_SET	229	55	70	30.5677	30	54.5455	KEGG_VIBRIO_CHOLERAE_INFECTION	-666	TRT_SH.CGS	TRUE	KEGG_VIBRIO_CHOLERAE_INFECTION:trt_sh.cgs	-0.4405	0.3707	-1.4242
BIOCARTA_CXCR4_PATHWAY:TRT_SH.CGS	PATHWAY_SET	150	24	48	32	23	95.8333	BIOCARTA_CXCR4_PATHWAY	-666	TRT_SH.CGS	TRUE	BIOCARTA_CXCR4_PATHWAY:trt_sh.cgs	-0.4501	0.3707	-1.4164
REACTOME_NUCLEAR_SIGNALING_BY_ERBB4:TRT_SH.CGS	PATHWAY_SET	141	38	47	33.3333	20	52.6316	REACTOME_NUCLEAR_SIGNALING_BY_ERBB4	-666	TRT_SH.CGS	TRUE	REACTOME_NUCLEAR_SIGNALING_BY_ERBB4:trt_sh.cgs	-0.4557	0.3707	-1.4086
MDM_INHIBITOR:TRT_CP	MOA_CLASS	151	13	81	53.6424	7	53.8462	MDM_INHIBITOR	-666	TRT_CP	TRUE	MDM_INHIBITOR:trt_cp	-0.4586	0.3707	-1.443
TOPOISOMERASE_INHIBITOR:TRT_CP	MOA_CLASS	630	48	310	49.2063	31	64.5833	TOPOISOMERASE_INHIBITOR	-666	TRT_CP	TRUE	TOPOISOMERASE_INHIBITOR:trt_cp	-0.4588	0.3707	-1.5786
HMGCR_INHIBITOR:TRT_CP	MOA_CLASS	267	14	124	46.4419	11	78.5714	HMGCR_INHIBITOR	-666	TRT_CP	TRUE	HMGCR_INHIBITOR:trt_cp	-0.4612	0.3707	-1.4949
PID_ATM_PATHWAY:TRT_SH.CGS	PATHWAY_SET	143	34	43	30.0699	23	67.6471	PID_ATM_PATHWAY	-666	TRT_SH.CGS	TRUE	PID_ATM_PATHWAY:trt_sh.cgs	-0.4728	0.3707	-1.4615
CP_HMGCR_INHIBITOR:TRT_CP	PCL	203	8	107	52.7094	8	100	CP_HMGCR_INHIBITOR	-666	TRT_CP	TRUE	CP_HMGCR_INHIBITOR:trt_cp	-0.4766	0.3707	-1.5388
BIOCARTA_CCR3_PATHWAY:TRT_SH.CGS	PATHWAY_SET	115	23	37	32.1739	17	73.913	BIOCARTA_CCR3_PATHWAY	-666	TRT_SH.CGS	TRUE	BIOCARTA_CCR3_PATHWAY:trt_sh.cgs	-0.4824	0.3707	-1.4564
CP_HDAC_INHIBITOR:TRT_CP	PCL	333	20	179	53.7538	18	90	CP_HDAC_INHIBITOR	-666	TRT_CP	TRUE	CP_HDAC_INHIBITOR:trt_cp	-0.4838	0.3707	-1.6085
CP_TOPOISOMERASE_INHIBITOR:TRT_CP	PCL	464	16	245	52.8017	16	100	CP_TOPOISOMERASE_INHIBITOR	-666	TRT_CP	TRUE	CP_TOPOISOMERASE_INHIBITOR:trt_cp	-0.4872	0.3707	-1.6554
CP_IGF_1_INHIBITOR:TRT_CP	PCL	81	3	52	64.1975	3	100	CP_IGF_1_INHIBITOR	-666	TRT_CP	TRUE	CP_IGF_1_INHIBITOR:trt_cp	-0.4882	0.3707	-1.3926
REACTOME_TOLL_RECEPTOR_CASCADES:HEPG2:TRT_SH.CGS	PATHWAY_SET	62	117	20	32.2581	62	52.9915	REACTOME_TOLL_RECEPTOR_CASCADES	HEPG2	TRT_SH.CGS	TRUE	REACTOME_TOLL_RECEPTOR_CASCADES:HEPG2:trt_sh.cgs	-0.4899	0.3707	-1.3975
SNF5_DN.V1_DN:ES2:TRT_XPR	PATHWAY_SET	110	162	35	31.8182	57	35.1852	SNF5_DN.V1_DN	ES2	TRT_XPR	TRUE	SNF5_DN.V1_DN:ES2:trt_xpr	-0.4906	0.3707	-1.4811
GLI1_UP.V1_DN:TRT_SH.CGS	PATHWAY_SET	61	29	26	42.623	9	31.0345	GLI1_UP.V1_DN	-666	TRT_SH.CGS	TRUE	GLI1_UP.V1_DN:trt_sh.cgs	-0.491	0.3707	-1.4007
HALLMARK_ESTROGEN_RESPONSE_EARLY:VCAP:TRT_SH.CGS	PATHWAY_SET	62	200	30	48.3871	62	31	HALLMARK_ESTROGEN_RESPONSE_EARLY	VCAP	TRT_SH.CGS	TRUE	HALLMARK_ESTROGEN_RESPONSE_EARLY:VCAP:trt_sh.cgs	-0.4915	0.3707	-1.4021
PID_INTEGRIN3_PATHWAY:TRT_SH.CGS	PATHWAY_SET	125	43	43	34.4	20	46.5116	PID_INTEGRIN3_PATHWAY	-666	TRT_SH.CGS	TRUE	PID_INTEGRIN3_PATHWAY:trt_sh.cgs	-0.4938	0.3707	-1.5263
KEGG_ENDOCYTOSIS:A375:TRT_SH.CGS	PATHWAY_SET	66	181	24	36.3636	66	36.4641	KEGG_ENDOCYTOSIS	A375	TRT_SH.CGS	TRUE	KEGG_ENDOCYTOSIS:A375:trt_sh.cgs	-0.4948	0.3707	-1.4116
ST_B_CELL_ANTIGEN_RECEPTOR:A549:TRT_OE	PATHWAY_SET	74	40	30	40.5405	24	60	ST_B_CELL_ANTIGEN_RECEPTOR	A549	TRT_OE	TRUE	ST_B_CELL_ANTIGEN_RECEPTOR:A549:trt_oe	-0.4949	0.3707	-1.4117
BIOCARTA_GH_PATHWAY:A549:TRT_OE	PATHWAY_SET	63	28	22	34.9206	19	67.8571	BIOCARTA_GH_PATHWAY	A549	TRT_OE	TRUE	BIOCARTA_GH_PATHWAY:A549:trt_oe	-0.4959	0.3707	-1.4147
PID_ARF6_DOWNSTREAM_PATHWAY:TRT_SH.CGS	PATHWAY_SET	88	15	41	46.5909	12	80	PID_ARF6_DOWNSTREAM_PATHWAY	-666	TRT_SH.CGS	TRUE	PID_ARF6_DOWNSTREAM_PATHWAY:trt_sh.cgs	-0.4971	0.3707	-1.4181
ST_DIFFERENTIATION_PATHWAY_IN_PC12_CELLS:A549:TRT_OE	PATHWAY_SET	75	45	36	48	21	46.6667	ST_DIFFERENTIATION_PATHWAY_IN_PC12_CELLS	A549	TRT_OE	TRUE	ST_DIFFERENTIATION_PATHWAY_IN_PC12_CELLS:A549:trt_oe	-0.4983	0.3707	-1.4215
SIG_INSULIN_RECEPTOR_PATHWAY_IN_CARDIAC_MYOCYTES:A549:TRT_OE	PATHWAY_SET	67	51	28	41.791	22	43.1373	SIG_INSULIN_RECEPTOR_PATHWAY_IN_CARDIAC_MYOCYTES	A549	TRT_OE	TRUE	SIG_INSULIN_RECEPTOR_PATHWAY_IN_CARDIAC_MYOCYTES:A549:trt_oe	-0.4983	0.3707	-1.4216
BIOCARTA_RARRXR_PATHWAY:TRT_OE	PATHWAY_SET	88	15	30	34.0909	10	66.6667	BIOCARTA_RARRXR_PATHWAY	-666	TRT_OE	TRUE	BIOCARTA_RARRXR_PATHWAY:trt_oe	-0.5018	0.3707	-1.4315
REACTOME_PI_3K_CASCADE:A549:TRT_OE	PATHWAY_SET	61	54	22	36.0656	23	42.5926	REACTOME_PI_3K_CASCADE	A549	TRT_OE	TRUE	REACTOME_PI_3K_CASCADE:A549:trt_oe	-0.5021	0.3707	-1.4324
CP_MDM_INHIBITOR:TRT_CP	PCL	69	4	37	53.6232	4	100	CP_MDM_INHIBITOR	-666	TRT_CP	TRUE	CP_MDM_INHIBITOR:trt_cp	-0.5033	0.3707	-1.4356
ADRENERGIC_RECEPTOR_AGONIST:PC3:TRT_CP	MOA_CLASS	70	95	25	35.7143	59	62.1053	ADRENERGIC_RECEPTOR_AGONIST	PC3	TRT_CP	TRUE	ADRENERGIC_RECEPTOR_AGONIST:PC3:trt_cp	-0.5042	0.3707	-1.4383
PID_MTOR_4PATHWAY:YAPC:TRT_XPR	PATHWAY_SET	68	69	21	30.8824	34	49.2754	PID_MTOR_4PATHWAY	YAPC	TRT_XPR	TRUE	PID_MTOR_4PATHWAY:YAPC:trt_xpr	-0.5064	0.3707	-1.4445
SIG_CD40PATHWAYMAP:A549:TRT_OE	PATHWAY_SET	59	34	20	33.8983	24	70.5882	SIG_CD40PATHWAYMAP	A549	TRT_OE	TRUE	SIG_CD40PATHWAYMAP:A549:trt_oe	-0.5069	0.3707	-1.446
PID_TGFBR_PATHWAY:ES2:TRT_XPR	PATHWAY_SET	68	55	22	32.3529	31	56.3636	PID_TGFBR_PATHWAY	ES2	TRT_XPR	TRUE	PID_TGFBR_PATHWAY:ES2:trt_xpr	-0.5099	0.3707	-1.4544
PID_IL4_2PATHWAY:HA1E:TRT_OE	PATHWAY_SET	72	65	25	34.7222	26	40	PID_IL4_2PATHWAY	HA1E	TRT_OE	TRUE	PID_IL4_2PATHWAY:HA1E:trt_oe	-0.5218	0.3707	-1.4884
PID_LYSOPHOSPHOLIPID_PATHWAY:PC3:TRT_SH.CGS	PATHWAY_SET	39	66	19	48.7179	39	59.0909	PID_LYSOPHOSPHOLIPID_PATHWAY	PC3	TRT_SH.CGS	TRUE	PID_LYSOPHOSPHOLIPID_PATHWAY:PC3:trt_sh.cgs	-0.5252	0.3707	-1.3951
REACTOME_INITIAL_TRIGGERING_OF_COMPLEMENT:TRT_SH.CGS	PATHWAY_SET	39	13	16	41.0256	5	38.4615	REACTOME_INITIAL_TRIGGERING_OF_COMPLEMENT	-666	TRT_SH.CGS	TRUE	REACTOME_INITIAL_TRIGGERING_OF_COMPLEMENT:trt_sh.cgs	-0.5265	0.3707	-1.3986
BIOCARTA_IGF1R_PATHWAY:A375:TRT_XPR	PATHWAY_SET	41	23	15	36.5854	19	82.6087	BIOCARTA_IGF1R_PATHWAY	A375	TRT_XPR	TRUE	BIOCARTA_IGF1R_PATHWAY:A375:trt_xpr	-0.5265	0.3707	-1.3988
BIOCARTA_ECM_PATHWAY:A549:TRT_OE	PATHWAY_SET	54	24	24	44.4444	13	54.1667	BIOCARTA_ECM_PATHWAY	A549	TRT_OE	TRUE	BIOCARTA_ECM_PATHWAY:A549:trt_oe	-0.5271	0.3707	-1.4004
KEGG_VIBRIO_CHOLERAE_INFECTION:HA1E:TRT_OE	PATHWAY_SET	41	55	14	34.1463	23	41.8182	KEGG_VIBRIO_CHOLERAE_INFECTION	HA1E	TRT_OE	TRUE	KEGG_VIBRIO_CHOLERAE_INFECTION:HA1E:trt_oe	-0.5299	0.3707	-1.4077
BIOCARTA_NKCELLS_PATHWAY:A549:TRT_OE	PATHWAY_SET	43	20	14	32.5581	12	60	BIOCARTA_NKCELLS_PATHWAY	A549	TRT_OE	TRUE	BIOCARTA_NKCELLS_PATHWAY:A549:trt_oe	-0.5307	0.3707	-1.4099
BIOCARTA_MAPK_PATHWAY:HEPG2:TRT_SH.CGS	PATHWAY_SET	49	87	20	40.8163	49	56.3218	BIOCARTA_MAPK_PATHWAY	HEPG2	TRT_SH.CGS	TRUE	BIOCARTA_MAPK_PATHWAY:HEPG2:trt_sh.cgs	-0.5311	0.3707	-1.411
REACTOME_TRANSFERRIN_ENDOCYTOSIS_AND_RECYCLING:TRT_SH.CGS	PATHWAY_SET	75	25	25	33.3333	9	36	REACTOME_TRANSFERRIN_ENDOCYTOSIS_AND_RECYCLING	-666	TRT_SH.CGS	TRUE	REACTOME_TRANSFERRIN_ENDOCYTOSIS_AND_RECYCLING:trt_sh.cgs	-0.5313	0.3707	-1.5156
HDAC_INHIBITOR:HT29:TRT_CP	MOA_CLASS	36	62	19	52.7778	36	58.0645	HDAC_INHIBITOR	HT29	TRT_CP	TRUE	HDAC_INHIBITOR:HT29:trt_cp	-0.5316	0.3707	-1.4123
REACTOME_CIRCADIAN_CLOCK:HA1E:TRT_OE	PATHWAY_SET	45	53	14	31.1111	23	43.3962	REACTOME_CIRCADIAN_CLOCK	HA1E	TRT_OE	TRUE	REACTOME_CIRCADIAN_CLOCK:HA1E:trt_oe	-0.5332	0.3707	-1.4165
PID_ERBB1_RECEPTOR_PROXIMAL_PATHWAY:BICR6:TRT_XPR	PATHWAY_SET	40	35	15	37.5	20	57.1429	PID_ERBB1_RECEPTOR_PROXIMAL_PATHWAY	BICR6	TRT_XPR	TRUE	PID_ERBB1_RECEPTOR_PROXIMAL_PATHWAY:BICR6:trt_xpr	-0.5333	0.3707	-1.4167
BIOCARTA_HCMV_PATHWAY:A549:TRT_OE	PATHWAY_SET	57	17	23	40.3509	14	82.3529	BIOCARTA_HCMV_PATHWAY	A549	TRT_OE	TRUE	BIOCARTA_HCMV_PATHWAY:A549:trt_oe	-0.5366	0.3707	-1.4256
BIOCARTA_IGF1R_PATHWAY:A549:TRT_OE	PATHWAY_SET	65	23	26	40	17	73.913	BIOCARTA_IGF1R_PATHWAY	A549	TRT_OE	TRUE	BIOCARTA_IGF1R_PATHWAY:A549:trt_oe	-0.538	0.3707	-1.5347
TOPOISOMERASE_INHIBITOR:HT29:TRT_CP	MOA_CLASS	42	48	20	47.619	28	58.3333	TOPOISOMERASE_INHIBITOR	HT29	TRT_CP	TRUE	TOPOISOMERASE_INHIBITOR:HT29:trt_cp	-0.5401	0.3707	-1.4349
SIG_BCR_SIGNALING_PATHWAY:A549:TRT_OE	PATHWAY_SET	62	46	24	38.7097	25	54.3478	SIG_BCR_SIGNALING_PATHWAY	A549	TRT_OE	TRUE	SIG_BCR_SIGNALING_PATHWAY:A549:trt_oe	-0.5402	0.3707	-1.5408
XANTHINE_OXIDASE_INHIBITOR:TRT_CP	MOA_CLASS	58	5	23	39.6552	4	80	XANTHINE_OXIDASE_INHIBITOR	-666	TRT_CP	TRUE	XANTHINE_OXIDASE_INHIBITOR:trt_cp	-0.5403	0.3707	-1.5413
BIOCARTA_TRKA_PATHWAY:A549:TRT_OE	PATHWAY_SET	39	12	13	33.3333	9	75	BIOCARTA_TRKA_PATHWAY	A549	TRT_OE	TRUE	BIOCARTA_TRKA_PATHWAY:A549:trt_oe	-0.5407	0.3707	-1.4364
BIOCARTA_CELLCYCLE_PATHWAY:PC3:TRT_XPR	PATHWAY_SET	41	23	14	34.1463	19	82.6087	BIOCARTA_CELLCYCLE_PATHWAY	PC3	TRT_XPR	TRUE	BIOCARTA_CELLCYCLE_PATHWAY:PC3:trt_xpr	-0.5411	0.3707	-1.4375
PID_NETRIN_PATHWAY:A375:TRT_XPR	PATHWAY_SET	41	32	19	46.3415	20	62.5	PID_NETRIN_PATHWAY	A375	TRT_XPR	TRUE	PID_NETRIN_PATHWAY:A375:trt_xpr	-0.5428	0.3707	-1.442
BIOCARTA_NFAT_PATHWAY:A549:TRT_OE	PATHWAY_SET	78	54	30	38.4615	25	46.2963	BIOCARTA_NFAT_PATHWAY	A549	TRT_OE	TRUE	BIOCARTA_NFAT_PATHWAY:A549:trt_oe	-0.5436	0.3707	-1.5506
BIOCARTA_FCER1_PATHWAY:A549:TRT_OE	PATHWAY_SET	65	39	26	40	24	61.5385	BIOCARTA_FCER1_PATHWAY	A549	TRT_OE	TRUE	BIOCARTA_FCER1_PATHWAY:A549:trt_oe	-0.5461	0.3707	-1.5578
BIOCARTA_MPR_PATHWAY:ES2:TRT_XPR	PATHWAY_SET	52	34	16	30.7692	25	73.5294	BIOCARTA_MPR_PATHWAY	ES2	TRT_XPR	TRUE	BIOCARTA_MPR_PATHWAY:ES2:trt_xpr	-0.5508	0.3707	-1.4632
SA_TRKA_RECEPTOR:A549:TRT_OE	PATHWAY_SET	53	17	22	41.5094	13	76.4706	SA_TRKA_RECEPTOR	A549	TRT_OE	TRUE	SA_TRKA_RECEPTOR:A549:trt_oe	-0.5521	0.3707	-1.4666
PID_IL2_STAT5_PATHWAY:A549:TRT_OE	PATHWAY_SET	38	30	14	36.8421	17	56.6667	PID_IL2_STAT5_PATHWAY	A549	TRT_OE	TRUE	PID_IL2_STAT5_PATHWAY:A549:trt_oe	-0.5522	0.3707	-1.4669
HALLMARK_EPITHELIAL_MESENCHYMAL_TRANSITION:A549:TRT_SH.CGS	PATHWAY_SET	63	200	23	36.5079	63	31.5	HALLMARK_EPITHELIAL_MESENCHYMAL_TRANSITION	A549	TRT_SH.CGS	TRUE	HALLMARK_EPITHELIAL_MESENCHYMAL_TRANSITION:A549:trt_sh.cgs	-0.5611	0.3707	-1.6005
BIOCARTA_NGF_PATHWAY:A549:TRT_OE	PATHWAY_SET	54	18	23	42.5926	15	83.3333	BIOCARTA_NGF_PATHWAY	A549	TRT_OE	TRUE	BIOCARTA_NGF_PATHWAY:A549:trt_oe	-0.5629	0.3707	-1.4954
BIOCARTA_INSULIN_PATHWAY:A549:TRT_OE	PATHWAY_SET	58	22	23	39.6552	18	81.8182	BIOCARTA_INSULIN_PATHWAY	A549	TRT_OE	TRUE	BIOCARTA_INSULIN_PATHWAY:A549:trt_oe	-0.5629	0.3707	-1.6058
KEGG_ACUTE_MYELOID_LEUKEMIA:HEPG2:TRT_SH.CGS	PATHWAY_SET	30	57	14	46.6667	30	52.6316	KEGG_ACUTE_MYELOID_LEUKEMIA	HEPG2	TRT_SH.CGS	TRUE	KEGG_ACUTE_MYELOID_LEUKEMIA:HEPG2:trt_sh.cgs	-0.5664	0.3707	-1.3923
ST_PHOSPHOINOSITIDE_3_KINASE_PATHWAY:A549:TRT_OE	PATHWAY_SET	49	37	16	32.6531	17	45.9459	ST_PHOSPHOINOSITIDE_3_KINASE_PATHWAY	A549	TRT_OE	TRUE	ST_PHOSPHOINOSITIDE_3_KINASE_PATHWAY:A549:trt_oe	-0.5664	0.3707	-1.5046
PI3K_INHIBITOR:PC3:TRT_CP	MOA_CLASS	45	63	38	84.4444	39	61.9048	PI3K_INHIBITOR	PC3	TRT_CP	TRUE	PI3K_INHIBITOR:PC3:trt_cp	-0.5676	0.3707	-1.5078
CP_TOPOISOMERASE_INHIBITOR:A375:TRT_CP	PCL	29	16	22	75.8621	16	100	CP_TOPOISOMERASE_INHIBITOR	A375	TRT_CP	TRUE	CP_TOPOISOMERASE_INHIBITOR:A375:trt_cp	-0.5686	0.3707	-1.3975
PID_CDC42_PATHWAY:A549:TRT_SH.CGS	PATHWAY_SET	32	70	15	46.875	32	45.7143	PID_CDC42_PATHWAY	A549	TRT_SH.CGS	TRUE	PID_CDC42_PATHWAY:A549:trt_sh.cgs	-0.5698	0.3707	-1.4007
SIG_CHEMOTAXIS:A549:TRT_OE	PATHWAY_SET	47	45	18	38.2979	15	33.3333	SIG_CHEMOTAXIS	A549	TRT_OE	TRUE	SIG_CHEMOTAXIS:A549:trt_oe	-0.5725	0.3707	-1.521
PID_RETINOIC_ACID_PATHWAY:AALE:TRT_OE	PATHWAY_SET	30	30	15	50	10	33.3333	PID_RETINOIC_ACID_PATHWAY	AALE	TRT_OE	TRUE	PID_RETINOIC_ACID_PATHWAY:AALE:trt_oe	-0.5743	0.3707	-1.4118
REACTOME_SIGNALING_BY_INSULIN_RECEPTOR:HT29:TRT_SH.CGS	PATHWAY_SET	35	106	12	34.2857	35	33.0189	REACTOME_SIGNALING_BY_INSULIN_RECEPTOR	HT29	TRT_SH.CGS	TRUE	REACTOME_SIGNALING_BY_INSULIN_RECEPTOR:HT29:trt_sh.cgs	-0.5752	0.3707	-1.4138
PID_PDGFRA_PATHWAY:A549:TRT_OE	PATHWAY_SET	31	22	11	35.4839	13	59.0909	PID_PDGFRA_PATHWAY	A549	TRT_OE	TRUE	PID_PDGFRA_PATHWAY:A549:trt_oe	-0.5767	0.3707	-1.4177
REACTOME_PLATELET_AGGREGATION_PLUG_FORMATION:BICR6:TRT_XPR	PATHWAY_SET	49	36	15	30.6122	23	63.8889	REACTOME_PLATELET_AGGREGATION_PLUG_FORMATION	BICR6	TRT_XPR	TRUE	REACTOME_PLATELET_AGGREGATION_PLUG_FORMATION:BICR6:trt_xpr	-0.5767	0.3707	-1.532
PID_E2F_PATHWAY:HT29:TRT_SH.CGS	PATHWAY_SET	32	74	11	34.375	32	43.2432	PID_E2F_PATHWAY	HT29	TRT_SH.CGS	TRUE	PID_E2F_PATHWAY:HT29:trt_sh.cgs	-0.5773	0.3707	-1.419
KEGG_TAURINE_AND_HYPOTAURINE_METABOLISM:TRT_SH.CGS	PATHWAY_SET	29	10	9	31.0345	4	40	KEGG_TAURINE_AND_HYPOTAURINE_METABOLISM	-666	TRT_SH.CGS	TRUE	KEGG_TAURINE_AND_HYPOTAURINE_METABOLISM:trt_sh.cgs	-0.5777	0.3707	-1.4199
BIOCARTA_AKT_PATHWAY:A549:TRT_OE	PATHWAY_SET	45	22	14	31.1111	15	68.1818	BIOCARTA_AKT_PATHWAY	A549	TRT_OE	TRUE	BIOCARTA_AKT_PATHWAY:A549:trt_oe	-0.5779	0.3707	-1.5353
PID_MTOR_4PATHWAY:HEPG2:TRT_SH.CGS	PATHWAY_SET	36	69	13	36.1111	36	52.1739	PID_MTOR_4PATHWAY	HEPG2	TRT_SH.CGS	TRUE	PID_MTOR_4PATHWAY:HEPG2:trt_sh.cgs	-0.5789	0.3707	-1.538
REACTOME_SIGNALING_BY_INSULIN_RECEPTOR:HEPG2:TRT_SH.CGS	PATHWAY_SET	47	106	17	36.1702	47	44.3396	REACTOME_SIGNALING_BY_INSULIN_RECEPTOR	HEPG2	TRT_SH.CGS	TRUE	REACTOME_SIGNALING_BY_INSULIN_RECEPTOR:HEPG2:trt_sh.cgs	-0.5805	0.3707	-1.5422
PID_MYC_REPRESS_PATHWAY:HEPG2:TRT_SH.CGS	PATHWAY_SET	33	63	14	42.4242	33	52.381	PID_MYC_REPRESS_PATHWAY	HEPG2	TRT_SH.CGS	TRUE	PID_MYC_REPRESS_PATHWAY:HEPG2:trt_sh.cgs	-0.5808	0.3707	-1.4278
BIOCARTA_EDG1_PATHWAY:A375:TRT_XPR	PATHWAY_SET	39	27	13	33.3333	16	59.2593	BIOCARTA_EDG1_PATHWAY	A375	TRT_XPR	TRUE	BIOCARTA_EDG1_PATHWAY:A375:trt_xpr	-0.5811	0.3707	-1.5438
SIG_IL4RECEPTOR_IN_B_LYPHOCYTES:A549:TRT_OE	PATHWAY_SET	57	27	23	40.3509	19	70.3704	SIG_IL4RECEPTOR_IN_B_LYPHOCYTES	A549	TRT_OE	TRUE	SIG_IL4RECEPTOR_IN_B_LYPHOCYTES:A549:trt_oe	-0.5812	0.3707	-1.5439
PID_TELOMERASE_PATHWAY:VCAP:TRT_SH.CGS	PATHWAY_SET	32	68	15	46.875	32	47.0588	PID_TELOMERASE_PATHWAY	VCAP	TRT_SH.CGS	TRUE	PID_TELOMERASE_PATHWAY:VCAP:trt_sh.cgs	-0.5831	0.3707	-1.4332
KEGG_WNT_SIGNALING_PATHWAY:A549:TRT_SH.CGS	PATHWAY_SET	65	151	20	30.7692	65	43.0464	KEGG_WNT_SIGNALING_PATHWAY	A549	TRT_SH.CGS	TRUE	KEGG_WNT_SIGNALING_PATHWAY:A549:trt_sh.cgs	-0.5837	0.3707	-1.6651
MTOR_INHIBITOR:HT29:TRT_CP	MOA_CLASS	36	37	21	58.3333	26	70.2703	MTOR_INHIBITOR	HT29	TRT_CP	TRUE	MTOR_INHIBITOR:HT29:trt_cp	-0.5853	0.3707	-1.555
BIOCARTA_MTOR_PATHWAY:A549:TRT_OE	PATHWAY_SET	47	23	16	34.0426	15	65.2174	BIOCARTA_MTOR_PATHWAY	A549	TRT_OE	TRUE	BIOCARTA_MTOR_PATHWAY:A549:trt_oe	-0.5857	0.3707	-1.556
PID_PRL_SIGNALING_EVENTS_PATHWAY:AGS:TRT_XPR	PATHWAY_SET	31	23	13	41.9355	15	65.2174	PID_PRL_SIGNALING_EVENTS_PATHWAY	AGS	TRT_XPR	TRUE	PID_PRL_SIGNALING_EVENTS_PATHWAY:AGS:trt_xpr	-0.5869	0.3707	-1.4427
REACTOME_G_ALPHA1213_SIGNALLING_EVENTS:PC3:TRT_SH.CGS	PATHWAY_SET	28	74	11	39.2857	28	37.8378	REACTOME_G_ALPHA1213_SIGNALLING_EVENTS	PC3	TRT_SH.CGS	TRUE	REACTOME_G_ALPHA1213_SIGNALLING_EVENTS:PC3:trt_sh.cgs	-0.5878	0.3707	-1.4448
WNT_SIGNALING_INHIBITOR:TRT_CP	MOA_CLASS	27	7	14	51.8519	5	71.4286	WNT_SIGNALING_INHIBITOR	-666	TRT_CP	TRUE	WNT_SIGNALING_INHIBITOR:trt_cp	-0.5879	0.3707	-1.4108
BIOCARTA_IGF1MTOR_PATHWAY:A549:TRT_OE	PATHWAY_SET	45	20	16	35.5556	13	65	BIOCARTA_IGF1MTOR_PATHWAY	A549	TRT_OE	TRUE	BIOCARTA_IGF1MTOR_PATHWAY:A549:trt_oe	-0.5879	0.3707	-1.5617
KEGG_FC_EPSILON_RI_SIGNALING_PATHWAY:HEPG2:TRT_SH.CGS	PATHWAY_SET	34	79	12	35.2941	34	43.038	KEGG_FC_EPSILON_RI_SIGNALING_PATHWAY	HEPG2	TRT_SH.CGS	TRUE	KEGG_FC_EPSILON_RI_SIGNALING_PATHWAY:HEPG2:trt_sh.cgs	-0.588	0.3707	-1.4455
KEGG_MTOR_SIGNALING_PATHWAY:PC3:TRT_SH.CGS	PATHWAY_SET	35	52	18	51.4286	35	67.3077	KEGG_MTOR_SIGNALING_PATHWAY	PC3	TRT_SH.CGS	TRUE	KEGG_MTOR_SIGNALING_PATHWAY:PC3:trt_sh.cgs	-0.5895	0.3707	-1.449
CP_TOPOISOMERASE_INHIBITOR:PC3:TRT_CP	PCL	33	16	24	72.7273	16	100	CP_TOPOISOMERASE_INHIBITOR	PC3	TRT_CP	TRUE	CP_TOPOISOMERASE_INHIBITOR:PC3:trt_cp	-0.591	0.3707	-1.4527
SA_REG_CASCADE_OF_CYCLIN_EXPR:ES2:TRT_XPR	PATHWAY_SET	33	13	12	36.3636	9	69.2308	SA_REG_CASCADE_OF_CYCLIN_EXPR	ES2	TRT_XPR	TRUE	SA_REG_CASCADE_OF_CYCLIN_EXPR:ES2:trt_xpr	-0.5916	0.3707	-1.4542
PID_A6B1_A6B4_INTEGRIN_PATHWAY:BICR6:TRT_XPR	PATHWAY_SET	44	46	15	34.0909	21	45.6522	PID_A6B1_A6B4_INTEGRIN_PATHWAY	BICR6	TRT_XPR	TRUE	PID_A6B1_A6B4_INTEGRIN_PATHWAY:BICR6:trt_xpr	-0.5916	0.3707	-1.5716
PID_HDAC_CLASSII_PATHWAY:HA1E:TRT_OE	PATHWAY_SET	26	34	14	53.8462	14	41.1765	PID_HDAC_CLASSII_PATHWAY	HA1E	TRT_OE	TRUE	PID_HDAC_CLASSII_PATHWAY:HA1E:trt_oe	-0.5967	0.3707	-1.4318
BIOCARTA_GH_PATHWAY:MCF7:TRT_SH.CGS	PATHWAY_SET	24	28	8	33.3333	24	85.7143	BIOCARTA_GH_PATHWAY	MCF7	TRT_SH.CGS	TRUE	BIOCARTA_GH_PATHWAY:MCF7:trt_sh.cgs	-0.5968	0.3707	-1.4077
REACTOME_NUCLEAR_EVENTS_KINASE_AND_TRANSCRIPTION_FACTOR_ACTIVATION:HA1E:TRT_OE	PATHWAY_SET	31	24	17	54.8387	17	70.8333	REACTOME_NUCLEAR_EVENTS_KINASE_AND_TRANSCRIPTION_FACTOR_ACTIVATION	HA1E	TRT_OE	TRUE	REACTOME_NUCLEAR_EVENTS_KINASE_AND_TRANSCRIPTION_FACTOR_ACTIVATION:HA1E:trt_oe	-0.598	0.3707	-1.4699
P38_MAPK_INHIBITOR:HA1E:TRT_CP	MOA_CLASS	23	24	17	73.913	21	87.5	P38_MAPK_INHIBITOR	HA1E	TRT_CP	TRUE	P38_MAPK_INHIBITOR:HA1E:trt_cp	-0.5985	0.3707	-1.3937
REACTOME_E2F_MEDIATED_REGULATION_OF_DNA_REPLICATION:A375:TRT_XPR	PATHWAY_SET	29	35	13	44.8276	15	42.8571	REACTOME_E2F_MEDIATED_REGULATION_OF_DNA_REPLICATION	A375	TRT_XPR	TRUE	REACTOME_E2F_MEDIATED_REGULATION_OF_DNA_REPLICATION:A375:trt_xpr	-0.6003	0.3707	-1.4756
PID_AJDISS_2PATHWAY:A375:TRT_XPR	PATHWAY_SET	38	48	12	31.5789	19	39.5833	PID_AJDISS_2PATHWAY	A375	TRT_XPR	TRUE	PID_AJDISS_2PATHWAY:A375:trt_xpr	-0.6003	0.3707	-1.5946
KEGG_TGF_BETA_SIGNALING_PATHWAY:HEPG2:TRT_SH.CGS	PATHWAY_SET	32	86	14	43.75	32	37.2093	KEGG_TGF_BETA_SIGNALING_PATHWAY	HEPG2	TRT_SH.CGS	TRUE	KEGG_TGF_BETA_SIGNALING_PATHWAY:HEPG2:trt_sh.cgs	-0.6006	0.3707	-1.4762
BIOCARTA_HDAC_PATHWAY:A549:TRT_OE	PATHWAY_SET	45	30	16	35.5556	16	53.3333	BIOCARTA_HDAC_PATHWAY	A549	TRT_OE	TRUE	BIOCARTA_HDAC_PATHWAY:A549:trt_oe	-0.6011	0.3707	-1.5968
PID_AJDISS_2PATHWAY:BICR6:TRT_XPR	PATHWAY_SET	37	48	18	48.6486	19	39.5833	PID_AJDISS_2PATHWAY	BICR6	TRT_XPR	TRUE	PID_AJDISS_2PATHWAY:BICR6:trt_xpr	-0.6011	0.3707	-1.5969
KEGG_HEMATOPOIETIC_CELL_LINEAGE:A549:TRT_SH.CGS	PATHWAY_SET	29	87	12	41.3793	29	33.3333	KEGG_HEMATOPOIETIC_CELL_LINEAGE	A549	TRT_SH.CGS	TRUE	KEGG_HEMATOPOIETIC_CELL_LINEAGE:A549:trt_sh.cgs	-0.6022	0.3707	-1.4802
KEGG_VEGF_SIGNALING_PATHWAY:A375:TRT_SH.CGS	PATHWAY_SET	35	76	11	31.4286	35	46.0526	KEGG_VEGF_SIGNALING_PATHWAY	A375	TRT_SH.CGS	TRUE	KEGG_VEGF_SIGNALING_PATHWAY:A375:trt_sh.cgs	-0.6025	0.3707	-1.4809
PID_NECTIN_PATHWAY:A375:TRT_XPR	PATHWAY_SET	40	30	16	40	19	63.3333	PID_NECTIN_PATHWAY	A375	TRT_XPR	TRUE	PID_NECTIN_PATHWAY:A375:trt_xpr	-0.6025	0.3707	-1.6007
BIOCARTA_LONGEVITY_PATHWAY:A549:TRT_OE	PATHWAY_SET	35	15	13	37.1429	8	53.3333	BIOCARTA_LONGEVITY_PATHWAY	A549	TRT_OE	TRUE	BIOCARTA_LONGEVITY_PATHWAY:A549:trt_oe	-0.6034	0.3707	-1.4833
PID_AJDISS_2PATHWAY:ES2:TRT_XPR	PATHWAY_SET	42	48	16	38.0952	19	39.5833	PID_AJDISS_2PATHWAY	ES2	TRT_XPR	TRUE	PID_AJDISS_2PATHWAY:ES2:trt_xpr	-0.6034	0.3707	-1.6029
SIRNA_EIF4GI_UP:PC3:TRT_SH.CGS	PATHWAY_SET	38	95	15	39.4737	38	40	SIRNA_EIF4GI_UP	PC3	TRT_SH.CGS	TRUE	SIRNA_EIF4GI_UP:PC3:trt_sh.cgs	-0.6039	0.3707	-1.6044
SIG_PIP3_SIGNALING_IN_B_LYMPHOCYTES:A549:TRT_OE	PATHWAY_SET	43	36	14	32.5581	13	36.1111	SIG_PIP3_SIGNALING_IN_B_LYMPHOCYTES	A549	TRT_OE	TRUE	SIG_PIP3_SIGNALING_IN_B_LYMPHOCYTES:A549:trt_oe	-0.6044	0.3707	-1.6055
TOPOISOMERASE_INHIBITOR:A375:TRT_CP	MOA_CLASS	42	48	29	69.0476	28	58.3333	TOPOISOMERASE_INHIBITOR	A375	TRT_CP	TRUE	TOPOISOMERASE_INHIBITOR:A375:trt_cp	-0.6056	0.3707	-1.6088
PID_RXR_VDR_PATHWAY:A549:TRT_OE	PATHWAY_SET	21	26	10	47.619	10	38.4615	PID_RXR_VDR_PATHWAY	A549	TRT_OE	TRUE	PID_RXR_VDR_PATHWAY:A549:trt_oe	-0.6059	0.3707	-1.4129
BIOCARTA_RB_PATHWAY:AGS:TRT_XPR	PATHWAY_SET	23	13	12	52.1739	12	92.3077	BIOCARTA_RB_PATHWAY	AGS	TRT_XPR	TRUE	BIOCARTA_RB_PATHWAY:AGS:trt_xpr	-0.6062	0.3707	-1.4116
BIOCARTA_RAS_PATHWAY:BICR6:TRT_XPR	PATHWAY_SET	35	23	13	37.1429	16	69.5652	BIOCARTA_RAS_PATHWAY	BICR6	TRT_XPR	TRUE	BIOCARTA_RAS_PATHWAY:BICR6:trt_xpr	-0.6075	0.3707	-1.4933
BIOCARTA_ERK5_PATHWAY:A549:TRT_OE	PATHWAY_SET	47	18	18	38.2979	13	72.2222	BIOCARTA_ERK5_PATHWAY	A549	TRT_OE	TRUE	BIOCARTA_ERK5_PATHWAY:A549:trt_oe	-0.6095	0.3707	-1.6192
CP_PI3K_INHIBITOR:HT29:TRT_CP	PCL	21	16	17	80.9524	16	100	CP_PI3K_INHIBITOR	HT29	TRT_CP	TRUE	CP_PI3K_INHIBITOR:HT29:trt_cp	-0.611	0.3707	-1.4249
BIOCARTA_GLEEVEC_PATHWAY:A549:TRT_OE	PATHWAY_SET	71	23	32	45.0704	19	82.6087	BIOCARTA_GLEEVEC_PATHWAY	A549	TRT_OE	TRUE	BIOCARTA_GLEEVEC_PATHWAY:A549:trt_oe	-0.6114	0.3707	-1.7442
BIOCARTA_BLYMPHOCYTE_PATHWAY:BICR6:TRT_XPR	PATHWAY_SET	22	11	7	31.8182	11	100	BIOCARTA_BLYMPHOCYTE_PATHWAY	BICR6	TRT_XPR	TRUE	BIOCARTA_BLYMPHOCYTE_PATHWAY:BICR6:trt_xpr	-0.6119	0.3707	-1.3997
ST_INTERLEUKIN_4_PATHWAY:A549:TRT_OE	PATHWAY_SET	45	26	16	35.5556	15	57.6923	ST_INTERLEUKIN_4_PATHWAY	A549	TRT_OE	TRUE	ST_INTERLEUKIN_4_PATHWAY:A549:trt_oe	-0.6152	0.3707	-1.6342
PID_LYMPH_ANGIOGENESIS_PATHWAY:A549:TRT_OE	PATHWAY_SET	42	25	18	42.8571	13	52	PID_LYMPH_ANGIOGENESIS_PATHWAY	A549	TRT_OE	TRUE	PID_LYMPH_ANGIOGENESIS_PATHWAY:A549:trt_oe	-0.6155	0.3707	-1.6351
REACTOME_LIPID_DIGESTION_MOBILIZATION_AND_TRANSPORT:A549:TRT_SH.CGS	PATHWAY_SET	19	45	8	42.1053	19	42.2222	REACTOME_LIPID_DIGESTION_MOBILIZATION_AND_TRANSPORT	A549	TRT_SH.CGS	TRUE	REACTOME_LIPID_DIGESTION_MOBILIZATION_AND_TRANSPORT:A549:trt_sh.cgs	-0.6162	0.3707	-1.3885
BIOCARTA_PAR1_PATHWAY:MCF7:TRT_SH.CGS	PATHWAY_SET	19	37	6	31.5789	19	51.3514	BIOCARTA_PAR1_PATHWAY	MCF7	TRT_SH.CGS	TRUE	BIOCARTA_PAR1_PATHWAY:MCF7:trt_sh.cgs	-0.6173	0.3707	-1.3909
REACTOME_SIGNALING_BY_ROBO_RECEPTOR:A375:TRT_XPR	PATHWAY_SET	22	29	9	40.9091	11	37.931	REACTOME_SIGNALING_BY_ROBO_RECEPTOR	A375	TRT_XPR	TRUE	REACTOME_SIGNALING_BY_ROBO_RECEPTOR:A375:trt_xpr	-0.6182	0.3707	-1.4142
SA_PTEN_PATHWAY:A549:TRT_OE	PATHWAY_SET	43	17	17	39.5349	13	76.4706	SA_PTEN_PATHWAY	A549	TRT_OE	TRUE	SA_PTEN_PATHWAY:A549:trt_oe	-0.6182	0.3707	-1.6424
REACTOME_DOWNREGULATION_OF_SMAD2_3_SMAD4_TRANSCRIPTIONAL_ACTIVITY:ES2:TRT_XPR	PATHWAY_SET	19	20	6	31.5789	9	45	REACTOME_DOWNREGULATION_OF_SMAD2_3_SMAD4_TRANSCRIPTIONAL_ACTIVITY	ES2	TRT_XPR	TRUE	REACTOME_DOWNREGULATION_OF_SMAD2_3_SMAD4_TRANSCRIPTIONAL_ACTIVITY:ES2:trt_xpr	-0.619	0.3707	-1.3947
REACTOME_CIRCADIAN_CLOCK:HEPG2:TRT_SH.CGS	PATHWAY_SET	21	53	8	38.0952	21	39.6226	REACTOME_CIRCADIAN_CLOCK	HEPG2	TRT_SH.CGS	TRUE	REACTOME_CIRCADIAN_CLOCK:HEPG2:trt_sh.cgs	-0.6208	0.3707	-1.4477
KEGG_SELENOAMINO_ACID_METABOLISM:BICR6:TRT_XPR	PATHWAY_SET	22	26	7	31.8182	11	42.3077	KEGG_SELENOAMINO_ACID_METABOLISM	BICR6	TRT_XPR	TRUE	KEGG_SELENOAMINO_ACID_METABOLISM:BICR6:trt_xpr	-0.6217	0.3707	-1.4221
REACTOME_SHC1_EVENTS_IN_EGFR_SIGNALING:BICR6:TRT_XPR	PATHWAY_SET	24	15	13	54.1667	12	80	REACTOME_SHC1_EVENTS_IN_EGFR_SIGNALING	BICR6	TRT_XPR	TRUE	REACTOME_SHC1_EVENTS_IN_EGFR_SIGNALING:BICR6:trt_xpr	-0.623	0.3707	-1.4696
PID_AVB3_OPN_PATHWAY:A549:TRT_SH.CGS	PATHWAY_SET	20	31	7	35	20	64.5161	PID_AVB3_OPN_PATHWAY	A549	TRT_SH.CGS	TRUE	PID_AVB3_OPN_PATHWAY:A549:trt_sh.cgs	-0.6239	0.3707	-1.3987
PID_VEGFR1_PATHWAY:A549:TRT_OE	PATHWAY_SET	46	26	16	34.7826	15	57.6923	PID_VEGFR1_PATHWAY	A549	TRT_OE	TRUE	PID_VEGFR1_PATHWAY:A549:trt_oe	-0.6244	0.3707	-1.6587
PID_BETA_CATENIN_DEG_PATHWAY:SALE:TRT_OE	PATHWAY_SET	21	18	7	33.3333	7	38.8889	PID_BETA_CATENIN_DEG_PATHWAY	SALE	TRT_OE	TRUE	PID_BETA_CATENIN_DEG_PATHWAY:SALE:trt_oe	-0.6257	0.3707	-1.4591
ST_GAQ_PATHWAY:MCF7:TRT_XPR	PATHWAY_SET	25	28	8	32	12	42.8571	ST_GAQ_PATHWAY	MCF7	TRT_XPR	TRUE	ST_GAQ_PATHWAY:MCF7:trt_xpr	-0.6283	0.3707	-1.4635
TOPOISOMERASE_INHIBITOR:A549:TRT_CP	MOA_CLASS	44	48	17	38.6364	28	58.3333	TOPOISOMERASE_INHIBITOR	A549	TRT_CP	TRUE	TOPOISOMERASE_INHIBITOR:A549:trt_cp	-0.6284	0.3707	-1.6693
RAF_INHIBITOR:HA1E:TRT_CP	MOA_CLASS	19	21	14	73.6842	16	76.1905	RAF_INHIBITOR	HA1E	TRT_CP	TRUE	RAF_INHIBITOR:HA1E:trt_cp	-0.6291	0.3707	-1.4173
PID_NFAT_3PATHWAY:A375:TRT_SH.CGS	PATHWAY_SET	26	54	9	34.6154	26	48.1481	PID_NFAT_3PATHWAY	A375	TRT_SH.CGS	TRUE	PID_NFAT_3PATHWAY:A375:trt_sh.cgs	-0.6292	0.3707	-1.5098
PID_VEGFR1_PATHWAY:PC3:TRT_SH.CGS	PATHWAY_SET	19	26	9	47.3684	19	73.0769	PID_VEGFR1_PATHWAY	PC3	TRT_SH.CGS	TRUE	PID_VEGFR1_PATHWAY:PC3:trt_sh.cgs	-0.6304	0.3707	-1.4203
PID_IL3_PATHWAY:A549:TRT_OE	PATHWAY_SET	38	27	12	31.5789	12	44.4444	PID_IL3_PATHWAY	A549	TRT_OE	TRUE	PID_IL3_PATHWAY:A549:trt_oe	-0.6306	0.3707	-1.6752
KEGG_TOLL_LIKE_RECEPTOR_SIGNALING_PATHWAY:A549:TRT_SH.CGS	PATHWAY_SET	37	102	13	35.1351	37	36.2745	KEGG_TOLL_LIKE_RECEPTOR_SIGNALING_PATHWAY	A549	TRT_SH.CGS	TRUE	KEGG_TOLL_LIKE_RECEPTOR_SIGNALING_PATHWAY:A549:trt_sh.cgs	-0.6329	0.3707	-1.6812
KD_PHOSPHOLIPASES:TRT_SH.CGS	PCL	26	4	11	42.3077	4	100	KD_PHOSPHOLIPASES	-666	TRT_SH.CGS	TRUE	KD_PHOSPHOLIPASES:trt_sh.cgs	-0.6332	0.3707	-1.5194
HSP_INHIBITOR:HA1E:TRT_CP	MOA_CLASS	24	28	17	70.8333	18	64.2857	HSP_INHIBITOR	HA1E	TRT_CP	TRUE	HSP_INHIBITOR:HA1E:trt_cp	-0.634	0.3707	-1.4955
PID_PI3KCI_AKT_PATHWAY:U2OS:TRT_OE	PATHWAY_SET	19	35	6	31.5789	13	37.1429	PID_PI3KCI_AKT_PATHWAY	U2OS	TRT_OE	TRUE	PID_PI3KCI_AKT_PATHWAY:U2OS:trt_oe	-0.6361	0.3707	-1.4333
BIOCARTA_HER2_PATHWAY:BICR6:TRT_XPR	PATHWAY_SET	35	22	14	40	18	81.8182	BIOCARTA_HER2_PATHWAY	BICR6	TRT_XPR	TRUE	BIOCARTA_HER2_PATHWAY:BICR6:trt_xpr	-0.6373	0.3707	-1.5665
CP_MTOR_INHIBITOR:PC3:TRT_CP	PCL	27	16	22	81.4815	16	100	CP_MTOR_INHIBITOR	PC3	TRT_CP	TRUE	CP_MTOR_INHIBITOR:PC3:trt_cp	-0.6383	0.3707	-1.5316
KEGG_TYPE_II_DIABETES_MELLITUS:HEPG2:TRT_SH.CGS	PATHWAY_SET	18	47	7	38.8889	18	38.2979	KEGG_TYPE_II_DIABETES_MELLITUS	HEPG2	TRT_SH.CGS	TRUE	KEGG_TYPE_II_DIABETES_MELLITUS:HEPG2:trt_sh.cgs	-0.6392	0.3707	-1.3931
KEGG_ARRHYTHMOGENIC_RIGHT_VENTRICULAR_CARDIOMYOPATHY_ARVC:A549:TRT_SH.CGS	PATHWAY_SET	23	75	8	34.7826	23	30.6667	KEGG_ARRHYTHMOGENIC_RIGHT_VENTRICULAR_CARDIOMYOPATHY_ARVC	A549	TRT_SH.CGS	TRUE	KEGG_ARRHYTHMOGENIC_RIGHT_VENTRICULAR_CARDIOMYOPATHY_ARVC:A549:trt_sh.cgs	-0.64	0.3707	-1.4903
REACTOME_NUCLEAR_EVENTS_KINASE_AND_TRANSCRIPTION_FACTOR_ACTIVATION:SALE:TRT_OE	PATHWAY_SET	19	24	11	57.8947	8	33.3333	REACTOME_NUCLEAR_EVENTS_KINASE_AND_TRANSCRIPTION_FACTOR_ACTIVATION	SALE	TRT_OE	TRUE	REACTOME_NUCLEAR_EVENTS_KINASE_AND_TRANSCRIPTION_FACTOR_ACTIVATION:SALE:trt_oe	-0.6403	0.3707	-1.4427
PID_THROMBIN_PAR1_PATHWAY:PC3:TRT_SH.CGS	PATHWAY_SET	25	43	8	32	25	58.1395	PID_THROMBIN_PAR1_PATHWAY	PC3	TRT_SH.CGS	TRUE	PID_THROMBIN_PAR1_PATHWAY:PC3:trt_sh.cgs	-0.6408	0.3707	-1.4925
BIOCARTA_PITX2_PATHWAY:ES2:TRT_XPR	PATHWAY_SET	21	15	8	38.0952	10	66.6667	BIOCARTA_PITX2_PATHWAY	ES2	TRT_XPR	TRUE	BIOCARTA_PITX2_PATHWAY:ES2:trt_xpr	-0.6414	0.3707	-1.4957
PID_ERBB1_INTERNALIZATION_PATHWAY:BICR6:TRT_XPR	PATHWAY_SET	38	41	14	36.8421	18	43.9024	PID_ERBB1_INTERNALIZATION_PATHWAY	BICR6	TRT_XPR	TRUE	PID_ERBB1_INTERNALIZATION_PATHWAY:BICR6:trt_xpr	-0.6424	0.3707	-1.7067
PID_IL8_CXCR2_PATHWAY:PC3:TRT_SH.CGS	PATHWAY_SET	19	34	11	57.8947	19	55.8824	PID_IL8_CXCR2_PATHWAY	PC3	TRT_SH.CGS	TRUE	PID_IL8_CXCR2_PATHWAY:PC3:trt_sh.cgs	-0.6432	0.3707	-1.4492
REACTOME_TETRAHYDROBIOPTERIN_BH4_SYNTHESIS_RECYCLING_SALVAGE_AND_REGULATION:HA1E:TRT_OE	PATHWAY_SET	19	13	9	47.3684	7	53.8462	REACTOME_TETRAHYDROBIOPTERIN_BH4_SYNTHESIS_RECYCLING_SALVAGE_AND_REGULATION	HA1E	TRT_OE	TRUE	REACTOME_TETRAHYDROBIOPTERIN_BH4_SYNTHESIS_RECYCLING_SALVAGE_AND_REGULATION:HA1E:trt_oe	-0.6466	0.3707	-1.4569
BIOCARTA_BAD_PATHWAY:A549:TRT_OE	PATHWAY_SET	40	26	13	32.5	13	50	BIOCARTA_BAD_PATHWAY	A549	TRT_OE	TRUE	BIOCARTA_BAD_PATHWAY:A549:trt_oe	-0.6467	0.3707	-1.7179
CP_HMGCR_INHIBITOR:MCF7:TRT_CP	PCL	17	8	16	94.1176	8	100	CP_HMGCR_INHIBITOR	MCF7	TRT_CP	TRUE	CP_HMGCR_INHIBITOR:MCF7:trt_cp	-0.6485	0.3707	-1.413
REACTOME_SHC1_EVENTS_IN_EGFR_SIGNALING:YAPC:TRT_XPR	PATHWAY_SET	24	15	10	41.6667	12	80	REACTOME_SHC1_EVENTS_IN_EGFR_SIGNALING	YAPC	TRT_XPR	TRUE	REACTOME_SHC1_EVENTS_IN_EGFR_SIGNALING:YAPC:trt_xpr	-0.6499	0.3707	-1.5329
CP_MTOR_INHIBITOR:HT29:TRT_CP	PCL	26	16	17	65.3846	16	100	CP_MTOR_INHIBITOR	HT29	TRT_CP	TRUE	CP_MTOR_INHIBITOR:HT29:trt_cp	-0.6509	0.3707	-1.5618
PID_CERAMIDE_PATHWAY:VCAP:TRT_SH.CGS	PATHWAY_SET	23	48	12	52.1739	23	47.9167	PID_CERAMIDE_PATHWAY	VCAP	TRT_SH.CGS	TRUE	PID_CERAMIDE_PATHWAY:VCAP:trt_sh.cgs	-0.6518	0.3707	-1.5176
FLT3_INHIBITOR:HT29:TRT_CP	MOA_CLASS	23	25	13	56.5217	19	76	FLT3_INHIBITOR	HT29	TRT_CP	TRUE	FLT3_INHIBITOR:HT29:trt_cp	-0.6526	0.3707	-1.5197
HALLMARK_WNT_BETA_CATENIN_SIGNALING:A549:TRT_SH.CGS	PATHWAY_SET	24	42	10	41.6667	24	57.1429	HALLMARK_WNT_BETA_CATENIN_SIGNALING	A549	TRT_SH.CGS	TRUE	HALLMARK_WNT_BETA_CATENIN_SIGNALING:A549:trt_sh.cgs	-0.6527	0.3707	-1.5397
KD_AKT_SIGNALING:A549:TRT_OE	PCL	15	7	7	46.6667	4	57.1429	KD_AKT_SIGNALING	A549	TRT_OE	TRUE	KD_AKT_SIGNALING:A549:trt_oe	-0.6532	0.3707	-1.3915
CYCLOOXYGENASE_INHIBITOR:HCC515:TRT_CP	MOA_CLASS	50	129	21	42	46	35.6589	CYCLOOXYGENASE_INHIBITOR	HCC515	TRT_CP	TRUE	CYCLOOXYGENASE_INHIBITOR:HCC515:trt_cp	-0.6534	0.3707	-1.7359
BIOCARTA_CERAMIDE_PATHWAY:HEPG2:TRT_SH.CGS	PATHWAY_SET	19	22	8	42.1053	19	86.3636	BIOCARTA_CERAMIDE_PATHWAY	HEPG2	TRT_SH.CGS	TRUE	BIOCARTA_CERAMIDE_PATHWAY:HEPG2:trt_sh.cgs	-0.6552	0.3707	-1.4762
PID_AURORA_B_PATHWAY:A375:TRT_SH.CGS	PATHWAY_SET	16	39	10	62.5	16	41.0256	PID_AURORA_B_PATHWAY	A375	TRT_SH.CGS	TRUE	PID_AURORA_B_PATHWAY:A375:trt_sh.cgs	-0.6555	0.3707	-1.4027
AURORA_KINASE_INHIBITOR:A375:TRT_CP	MOA_CLASS	20	31	15	75	19	61.2903	AURORA_KINASE_INHIBITOR	A375	TRT_CP	TRUE	AURORA_KINASE_INHIBITOR:A375:trt_cp	-0.6574	0.3707	-1.474
PID_TRAIL_PATHWAY:HEPG2:TRT_SH.CGS	PATHWAY_SET	17	28	9	52.9412	17	60.7143	PID_TRAIL_PATHWAY	HEPG2	TRT_SH.CGS	TRUE	PID_TRAIL_PATHWAY:HEPG2:trt_sh.cgs	-0.6596	0.3707	-1.4371
PID_ERB_GENOMIC_PATHWAY:ES2:TRT_XPR	PATHWAY_SET	18	15	6	33.3333	9	60	PID_ERB_GENOMIC_PATHWAY	ES2	TRT_XPR	TRUE	PID_ERB_GENOMIC_PATHWAY:ES2:trt_xpr	-0.66	0.3707	-1.4385
KEGG_ALLOGRAFT_REJECTION:VCAP:TRT_SH.CGS	PATHWAY_SET	17	37	7	41.1765	17	45.9459	KEGG_ALLOGRAFT_REJECTION	VCAP	TRT_SH.CGS	TRUE	KEGG_ALLOGRAFT_REJECTION:VCAP:trt_sh.cgs	-0.6602	0.3707	-1.4385
REACTOME_FORMATION_OF_FIBRIN_CLOT_CLOTTING_CASCADE:A549:TRT_SH.CGS	PATHWAY_SET	19	32	8	42.1053	19	59.375	REACTOME_FORMATION_OF_FIBRIN_CLOT_CLOTTING_CASCADE	A549	TRT_SH.CGS	TRUE	REACTOME_FORMATION_OF_FIBRIN_CLOT_CLOTTING_CASCADE:A549:trt_sh.cgs	-0.6608	0.3707	-1.4889
REACTOME_SIGNALING_BY_CONSTITUTIVELY_ACTIVE_EGFR:BICR6:TRT_XPR	PATHWAY_SET	22	18	10	45.4545	11	61.1111	REACTOME_SIGNALING_BY_CONSTITUTIVELY_ACTIVE_EGFR	BICR6	TRT_XPR	TRUE	REACTOME_SIGNALING_BY_CONSTITUTIVELY_ACTIVE_EGFR:BICR6:trt_xpr	-0.6632	0.3707	-1.517
REACTOME_G1_S_SPECIFIC_TRANSCRIPTION:MCF7:TRT_XPR	PATHWAY_SET	17	19	7	41.1765	9	47.3684	REACTOME_G1_S_SPECIFIC_TRANSCRIPTION	MCF7	TRT_XPR	TRUE	REACTOME_G1_S_SPECIFIC_TRANSCRIPTION:MCF7:trt_xpr	-0.6642	0.3707	-1.4472
KEGG_FATTY_ACID_METABOLISM:VCAP:TRT_SH.CGS	PATHWAY_SET	18	42	8	44.4444	18	42.8571	KEGG_FATTY_ACID_METABOLISM	VCAP	TRT_SH.CGS	TRUE	KEGG_FATTY_ACID_METABOLISM:VCAP:trt_sh.cgs	-0.665	0.3707	-1.4493
RAF_INHIBITOR:MCF10A:TRT_CP	MOA_CLASS	16	21	13	81.25	13	61.9048	RAF_INHIBITOR	MCF10A	TRT_CP	TRUE	RAF_INHIBITOR:MCF10A:trt_cp	-0.6658	0.3707	-1.4248
PID_CONE_PATHWAY:ES2:TRT_XPR	PATHWAY_SET	24	23	8	33.3333	12	52.1739	PID_CONE_PATHWAY	ES2	TRT_XPR	TRUE	PID_CONE_PATHWAY:ES2:trt_xpr	-0.6662	0.3707	-1.5715
REACTOME_SMAD2_SMAD3_SMAD4_HETEROTRIMER_REGULATES_TRANSCRIPTION:U251MG:TRT_XPR	PATHWAY_SET	24	27	8	33.3333	13	48.1481	REACTOME_SMAD2_SMAD3_SMAD4_HETEROTRIMER_REGULATES_TRANSCRIPTION	U251MG	TRT_XPR	TRUE	REACTOME_SMAD2_SMAD3_SMAD4_HETEROTRIMER_REGULATES_TRANSCRIPTION:U251MG:trt_xpr	-0.6667	0.3707	-1.5725
KD_PI3K_SIGNALING:A549:TRT_OE	PCL	18	6	6	33.3333	3	50	KD_PI3K_SIGNALING	A549	TRT_OE	TRUE	KD_PI3K_SIGNALING:A549:trt_oe	-0.6677	0.3707	-1.4554
CP_HDAC_INHIBITOR:HCC515:TRT_CP	PCL	17	20	15	88.2353	17	85	CP_HDAC_INHIBITOR	HCC515	TRT_CP	TRUE	CP_HDAC_INHIBITOR:HCC515:trt_cp	-0.6682	0.3707	-1.4559
REACTOME_SHC_RELATED_EVENTS:YAPC:TRT_XPR	PATHWAY_SET	23	17	8	34.7826	12	70.5882	REACTOME_SHC_RELATED_EVENTS	YAPC	TRT_XPR	TRUE	REACTOME_SHC_RELATED_EVENTS:YAPC:trt_xpr	-0.6682	0.3707	-1.556
PID_SYNDECAN_3_PATHWAY:BICR6:TRT_XPR	PATHWAY_SET	15	17	8	53.3333	8	47.0588	PID_SYNDECAN_3_PATHWAY	BICR6	TRT_XPR	TRUE	PID_SYNDECAN_3_PATHWAY:BICR6:trt_xpr	-0.6685	0.3707	-1.4241
PID_FAS_PATHWAY:A549:TRT_SH.CGS	PATHWAY_SET	20	38	8	40	20	52.6316	PID_FAS_PATHWAY	A549	TRT_SH.CGS	TRUE	PID_FAS_PATHWAY:A549:trt_sh.cgs	-0.6687	0.3707	-1.4992
CP_TOPOISOMERASE_INHIBITOR:A549:TRT_CP	PCL	31	16	11	35.4839	16	100	CP_TOPOISOMERASE_INHIBITOR	A549	TRT_CP	TRUE	CP_TOPOISOMERASE_INHIBITOR:A549:trt_cp	-0.6708	0.3707	-1.6488
CP_DOPAMINE_RECEPTOR_ANTAGONIST:HA1E:TRT_CP	PCL	20	22	16	80	18	81.8182	CP_DOPAMINE_RECEPTOR_ANTAGONIST	HA1E	TRT_CP	TRUE	CP_DOPAMINE_RECEPTOR_ANTAGONIST:HA1E:trt_cp	-0.672	0.3707	-1.5067
BIOCARTA_LEPTIN_PATHWAY:ES2:TRT_XPR	PATHWAY_SET	21	11	9	42.8571	11	100	BIOCARTA_LEPTIN_PATHWAY	ES2	TRT_XPR	TRUE	BIOCARTA_LEPTIN_PATHWAY:ES2:trt_xpr	-0.6739	0.3707	-1.5715
PID_S1P_S1P2_PATHWAY:PC3:TRT_SH.CGS	PATHWAY_SET	19	24	8	42.1053	19	79.1667	PID_S1P_S1P2_PATHWAY	PC3	TRT_SH.CGS	TRUE	PID_S1P_S1P2_PATHWAY:PC3:trt_sh.cgs	-0.674	0.3707	-1.5186
PID_IL5_PATHWAY:A549:TRT_OE	PATHWAY_SET	29	14	9	31.0345	8	57.1429	PID_IL5_PATHWAY	A549	TRT_OE	TRUE	PID_IL5_PATHWAY:A549:trt_oe	-0.6752	0.3707	-1.6597
SRC_INHIBITOR:HA1E:TRT_CP	MOA_CLASS	15	26	12	80	15	57.6923	SRC_INHIBITOR	HA1E	TRT_CP	TRUE	SRC_INHIBITOR:HA1E:trt_cp	-0.6772	0.3707	-1.4426
BIOCARTA_P53_PATHWAY:AGS:TRT_XPR	PATHWAY_SET	25	16	10	40	13	81.25	BIOCARTA_P53_PATHWAY	AGS	TRT_XPR	TRUE	BIOCARTA_P53_PATHWAY:AGS:trt_xpr	-0.6774	0.3707	-1.5777
KEGG_ABC_TRANSPORTERS:HEPG2:TRT_SH.CGS	PATHWAY_SET	16	44	7	43.75	16	36.3636	KEGG_ABC_TRANSPORTERS	HEPG2	TRT_SH.CGS	TRUE	KEGG_ABC_TRANSPORTERS:HEPG2:trt_sh.cgs	-0.6778	0.3707	-1.4503
PID_PI3KCI_AKT_PATHWAY:A375:TRT_SH.CGS	PATHWAY_SET	15	35	6	40	15	42.8571	PID_PI3KCI_AKT_PATHWAY	A375	TRT_SH.CGS	TRUE	PID_PI3KCI_AKT_PATHWAY:A375:trt_sh.cgs	-0.6812	0.3707	-1.4512
CP_PI3K_INHIBITOR:PC3:TRT_CP	PCL	21	16	18	85.7143	16	100	CP_PI3K_INHIBITOR	PC3	TRT_CP	TRUE	CP_PI3K_INHIBITOR:PC3:trt_cp	-0.6818	0.3707	-1.59
HMGCR_INHIBITOR:MCF7:TRT_CP	MOA_CLASS	23	14	18	78.2609	10	71.4286	HMGCR_INHIBITOR	MCF7	TRT_CP	TRUE	HMGCR_INHIBITOR:MCF7:trt_cp	-0.6819	0.3707	-1.5878
P38_MAPK_INHIBITOR:NPC:TRT_CP	MOA_CLASS	15	24	6	40	14	58.3333	P38_MAPK_INHIBITOR	NPC	TRT_CP	TRUE	P38_MAPK_INHIBITOR:NPC:trt_cp	-0.6838	0.3707	-1.4567
REACTOME_YAP1_AND_WWTR1_TAZ_STIMULATED_GENE_EXPRESSION:ES2:TRT_XPR	PATHWAY_SET	30	24	12	40	13	54.1667	REACTOME_YAP1_AND_WWTR1_TAZ_STIMULATED_GENE_EXPRESSION	ES2	TRT_XPR	TRUE	REACTOME_YAP1_AND_WWTR1_TAZ_STIMULATED_GENE_EXPRESSION:ES2:trt_xpr	-0.6871	0.3707	-1.6888
REACTOME_ERKS_ARE_INACTIVATED:SALE:TRT_OE	PATHWAY_SET	13	12	9	69.2308	4	33.3333	REACTOME_ERKS_ARE_INACTIVATED	SALE	TRT_OE	TRUE	REACTOME_ERKS_ARE_INACTIVATED:SALE:trt_oe	-0.6879	0.3707	-1.4005
PID_CD8_TCR_PATHWAY:HCC515:TRT_SH.CGS	PATHWAY_SET	16	53	5	31.25	16	30.1887	PID_CD8_TCR_PATHWAY	HCC515	TRT_SH.CGS	TRUE	PID_CD8_TCR_PATHWAY:HCC515:trt_sh.cgs	-0.6898	0.3707	-1.476
BIOCARTA_CARM1_PATHWAY:A549:TRT_OE	PATHWAY_SET	17	13	8	47.0588	6	46.1538	BIOCARTA_CARM1_PATHWAY	A549	TRT_OE	TRUE	BIOCARTA_CARM1_PATHWAY:A549:trt_oe	-0.6921	0.3707	-1.5079
HALLMARK_WNT_BETA_CATENIN_SIGNALING:VCAP:TRT_SH.CGS	PATHWAY_SET	19	42	8	42.1053	19	45.2381	HALLMARK_WNT_BETA_CATENIN_SIGNALING	VCAP	TRT_SH.CGS	TRUE	HALLMARK_WNT_BETA_CATENIN_SIGNALING:VCAP:trt_sh.cgs	-0.6949	0.3707	-1.5658
PID_ERBB4_PATHWAY:HEPG2:TRT_SH.CGS	PATHWAY_SET	18	38	6	33.3333	18	47.3684	PID_ERBB4_PATHWAY	HEPG2	TRT_SH.CGS	TRUE	PID_ERBB4_PATHWAY:HEPG2:trt_sh.cgs	-0.6954	0.3707	-1.5156
CP_HDAC_INHIBITOR:HT29:TRT_CP	PCL	18	20	12	66.6667	18	90	CP_HDAC_INHIBITOR	HT29	TRT_CP	TRUE	CP_HDAC_INHIBITOR:HT29:trt_cp	-0.6955	0.3707	-1.516
BIOCARTA_BCR_PATHWAY:HCC515:TRT_SH.CGS	PATHWAY_SET	13	35	4	30.7692	13	37.1429	BIOCARTA_BCR_PATHWAY	HCC515	TRT_SH.CGS	TRUE	BIOCARTA_BCR_PATHWAY:HCC515:trt_sh.cgs	-0.6958	0.3707	-1.4165
CP_AURORA_KINASE_INHIBITOR:A375:TRT_CP	PCL	14	14	10	71.4286	13	92.8571	CP_AURORA_KINASE_INHIBITOR	A375	TRT_CP	TRUE	CP_AURORA_KINASE_INHIBITOR:A375:trt_cp	-0.7014	0.3707	-1.4127
KD_SMAD_FAMILY:TRT_SH.CGS	PCL	17	3	6	35.2941	3	100	KD_SMAD_FAMILY	-666	TRT_SH.CGS	TRUE	KD_SMAD_FAMILY:trt_sh.cgs	-0.7024	0.3707	-1.5305
PID_NECTIN_PATHWAY:A549:TRT_SH.CGS	PATHWAY_SET	12	30	4	33.3333	12	40	PID_NECTIN_PATHWAY	A549	TRT_SH.CGS	TRUE	PID_NECTIN_PATHWAY:A549:trt_sh.cgs	-0.7056	0.3707	-1.4009
KEGG_VASOPRESSIN_REGULATED_WATER_REABSORPTION:HT29:TRT_SH.CGS	PATHWAY_SET	15	44	5	33.3333	15	34.0909	KEGG_VASOPRESSIN_REGULATED_WATER_REABSORPTION	HT29	TRT_SH.CGS	TRUE	KEGG_VASOPRESSIN_REGULATED_WATER_REABSORPTION:HT29:trt_sh.cgs	-0.7057	0.3707	-1.5033
HMGCR_INHIBITOR:PC3:TRT_CP	MOA_CLASS	23	14	13	56.5217	10	71.4286	HMGCR_INHIBITOR	PC3	TRT_CP	TRUE	HMGCR_INHIBITOR:PC3:trt_cp	-0.7059	0.3707	-1.6437
RAF_INHIBITOR:HT29:TRT_CP	MOA_CLASS	20	21	12	60	16	76.1905	RAF_INHIBITOR	HT29	TRT_CP	TRUE	RAF_INHIBITOR:HT29:trt_cp	-0.7085	0.3707	-1.5884
REACTOME_ACTIVATION_OF_RAC:A375:TRT_XPR	PATHWAY_SET	13	13	4	30.7692	7	53.8462	REACTOME_ACTIVATION_OF_RAC	A375	TRT_XPR	TRUE	REACTOME_ACTIVATION_OF_RAC:A375:trt_xpr	-0.7089	0.3707	-1.4432
CP_TOPOISOMERASE_INHIBITOR:HA1E:TRT_CP	PCL	31	16	19	61.2903	16	100	CP_TOPOISOMERASE_INHIBITOR	HA1E	TRT_CP	TRUE	CP_TOPOISOMERASE_INHIBITOR:HA1E:trt_cp	-0.709	0.3707	-1.7427
REACTOME_SIGNALING_BY_HIPPO:U251MG:TRT_XPR	PATHWAY_SET	16	21	6	37.5	8	38.0952	REACTOME_SIGNALING_BY_HIPPO	U251MG	TRT_XPR	TRUE	REACTOME_SIGNALING_BY_HIPPO:U251MG:trt_xpr	-0.7091	0.3707	-1.5174
BIOCARTA_PS1_PATHWAY:SALE:TRT_OE	PATHWAY_SET	22	14	9	40.9091	6	42.8571	BIOCARTA_PS1_PATHWAY	SALE	TRT_OE	TRUE	BIOCARTA_PS1_PATHWAY:SALE:trt_oe	-0.7091	0.3707	-1.6221
CP_RAF_INHIBITOR:MCF10A:TRT_CP	PCL	12	9	10	83.3333	9	100	CP_RAF_INHIBITOR	MCF10A	TRT_CP	TRUE	CP_RAF_INHIBITOR:MCF10A:trt_cp	-0.7096	0.3707	-1.4088
REACTOME_ACTIVATION_OF_THE_AP1_FAMILY_OF_TRANSCRIPTION_FACTORS:AALE:TRT_OE	PATHWAY_SET	19	10	10	52.6316	7	70	REACTOME_ACTIVATION_OF_THE_AP1_FAMILY_OF_TRANSCRIPTION_FACTORS	AALE	TRT_OE	TRUE	REACTOME_ACTIVATION_OF_THE_AP1_FAMILY_OF_TRANSCRIPTION_FACTORS:AALE:trt_oe	-0.711	0.3707	-1.602
REACTOME_APOPTOTIC_CLEAVAGE_OF_CELL_ADHESION_PROTEINS:ES2:TRT_XPR	PATHWAY_SET	13	12	4	30.7692	6	50	REACTOME_APOPTOTIC_CLEAVAGE_OF_CELL_ADHESION_PROTEINS	ES2	TRT_XPR	TRUE	REACTOME_APOPTOTIC_CLEAVAGE_OF_CELL_ADHESION_PROTEINS:ES2:trt_xpr	-0.712	0.3707	-1.4495
CP_MTOR_INHIBITOR:HCC515:TRT_CP	PCL	22	16	17	77.2727	16	100	CP_MTOR_INHIBITOR	HCC515	TRT_CP	TRUE	CP_MTOR_INHIBITOR:HCC515:trt_cp	-0.7126	0.3707	-1.6301
KEGG_DNA_REPLICATION:HT29:TRT_XPR	PATHWAY_SET	26	36	8	30.7692	13	36.1111	KEGG_DNA_REPLICATION	HT29	TRT_XPR	TRUE	KEGG_DNA_REPLICATION:HT29:trt_xpr	-0.7136	0.3707	-1.7122
BIOCARTA_EPHA4_PATHWAY:ES2:TRT_XPR	PATHWAY_SET	13	10	5	38.4615	8	80	BIOCARTA_EPHA4_PATHWAY	ES2	TRT_XPR	TRUE	BIOCARTA_EPHA4_PATHWAY:ES2:trt_xpr	-0.7151	0.3707	-1.4559
REACTOME_ACTIVATION_OF_CHAPERONES_BY_ATF6_ALPHA:SALE:TRT_OE	PATHWAY_SET	12	12	7	58.3333	6	50	REACTOME_ACTIVATION_OF_CHAPERONES_BY_ATF6_ALPHA	SALE	TRT_OE	TRUE	REACTOME_ACTIVATION_OF_CHAPERONES_BY_ATF6_ALPHA:SALE:trt_oe	-0.7162	0.3707	-1.4219
CP_HDAC_INHIBITOR:MCF7:TRT_CP	PCL	18	20	10	55.5556	18	90	CP_HDAC_INHIBITOR	MCF7	TRT_CP	TRUE	CP_HDAC_INHIBITOR:MCF7:trt_cp	-0.7196	0.3707	-1.5684
CP_P38_MAPK_INHIBITOR:HT29:TRT_CP	PCL	11	10	4	36.3636	9	90	CP_P38_MAPK_INHIBITOR	HT29	TRT_CP	TRUE	CP_P38_MAPK_INHIBITOR:HT29:trt_cp	-0.7202	0.3707	-1.4004
PARP_INHIBITOR:A549:TRT_CP	MOA_CLASS	13	24	6	46.1538	12	50	PARP_INHIBITOR	A549	TRT_CP	TRUE	PARP_INHIBITOR:A549:trt_cp	-0.7213	0.3707	-1.4684
BIOCARTA_P35ALZHEIMERS_PATHWAY:A375:TRT_XPR	PATHWAY_SET	12	11	4	33.3333	6	54.5455	BIOCARTA_P35ALZHEIMERS_PATHWAY	A375	TRT_XPR	TRUE	BIOCARTA_P35ALZHEIMERS_PATHWAY:A375:trt_xpr	-0.7216	0.3707	-1.4326
REACTOME_EGFR_DOWNREGULATION:BICR6:TRT_XPR	PATHWAY_SET	16	25	7	43.75	8	32	REACTOME_EGFR_DOWNREGULATION	BICR6	TRT_XPR	TRUE	REACTOME_EGFR_DOWNREGULATION:BICR6:trt_xpr	-0.7257	0.3707	-1.5529
CP_PI3K_INHIBITOR:MCF10A:TRT_CP	PCL	12	16	10	83.3333	11	68.75	CP_PI3K_INHIBITOR	MCF10A	TRT_CP	TRUE	CP_PI3K_INHIBITOR:MCF10A:trt_cp	-0.733	0.3707	-1.4553
PID_LIS1_PATHWAY:PC3:TRT_SH.CGS	PATHWAY_SET	10	28	4	40	10	35.7143	PID_LIS1_PATHWAY	PC3	TRT_SH.CGS	TRUE	PID_LIS1_PATHWAY:PC3:trt_sh.cgs	-0.7502	0.3707	-1.431
BIOCARTA_IGF1MTOR_PATHWAY:PC3:TRT_SH.CGS	PATHWAY_SET	17	20	10	58.8235	17	85	BIOCARTA_IGF1MTOR_PATHWAY	PC3	TRT_SH.CGS	TRUE	BIOCARTA_IGF1MTOR_PATHWAY:PC3:trt_sh.cgs	-0.7588	0.3707	-1.6534
RAF_INHIBITOR:THP1:TRT_CP	MOA_CLASS	9	21	7	77.7778	9	42.8571	RAF_INHIBITOR	THP1	TRT_CP	TRUE	RAF_INHIBITOR:THP1:trt_cp	-0.7636	0.3707	-1.4088
SEROTONIN_REUPTAKE_INHIBITOR:MDAMB231:TRT_CP	MOA_CLASS	12	29	6	50	12	41.3793	SEROTONIN_REUPTAKE_INHIBITOR	MDAMB231	TRT_CP	TRUE	SEROTONIN_REUPTAKE_INHIBITOR:MDAMB231:trt_cp	-0.7666	0.3707	-1.522
REACTOME_VIRAL_MESSENGER_RNA_SYNTHESIS:A549:TRT_SH.CGS	PATHWAY_SET	9	14	6	66.6667	9	64.2857	REACTOME_VIRAL_MESSENGER_RNA_SYNTHESIS	A549	TRT_SH.CGS	TRUE	REACTOME_VIRAL_MESSENGER_RNA_SYNTHESIS:A549:trt_sh.cgs	-0.7673	0.3707	-1.4156
REACTOME_ABORTIVE_ELONGATION_OF_HIV1_TRANSCRIPT_IN_THE_ABSENCE_OF_TAT:A549:TRT_SH.CGS	PATHWAY_SET	11	23	7	63.6364	11	47.8261	REACTOME_ABORTIVE_ELONGATION_OF_HIV1_TRANSCRIPT_IN_THE_ABSENCE_OF_TAT	A549	TRT_SH.CGS	TRUE	REACTOME_ABORTIVE_ELONGATION_OF_HIV1_TRANSCRIPT_IN_THE_ABSENCE_OF_TAT:A549:trt_sh.cgs	-0.7673	0.3707	-1.4921
ST_WNT_CA2_CYCLIC_GMP_PATHWAY:A375:TRT_SH.CGS	PATHWAY_SET	9	20	5	55.5556	9	45	ST_WNT_CA2_CYCLIC_GMP_PATHWAY	A375	TRT_SH.CGS	TRUE	ST_WNT_CA2_CYCLIC_GMP_PATHWAY:A375:trt_sh.cgs	-0.7679	0.3707	-1.4167
ST_MYOCYTE_AD_PATHWAY:A375:TRT_SH.CGS	PATHWAY_SET	11	27	5	45.4545	11	40.7407	ST_MYOCYTE_AD_PATHWAY	A375	TRT_SH.CGS	TRUE	ST_MYOCYTE_AD_PATHWAY:A375:trt_sh.cgs	-0.7679	0.3707	-1.4932
PID_UPA_UPAR_PATHWAY:A549:TRT_SH.CGS	PATHWAY_SET	14	42	6	42.8571	14	33.3333	PID_UPA_UPAR_PATHWAY	A549	TRT_SH.CGS	TRUE	PID_UPA_UPAR_PATHWAY:A549:trt_sh.cgs	-0.7683	0.3707	-1.5474
HMGCR_INHIBITOR:NPC:TRT_CP	MOA_CLASS	11	14	7	63.6364	8	57.1429	HMGCR_INHIBITOR	NPC	TRT_CP	TRUE	HMGCR_INHIBITOR:NPC:trt_cp	-0.7685	0.3707	-1.4943
ST_G_ALPHA_S_PATHWAY:A375:TRT_SH.CGS	PATHWAY_SET	9	16	4	44.4444	9	56.25	ST_G_ALPHA_S_PATHWAY	A375	TRT_SH.CGS	TRUE	ST_G_ALPHA_S_PATHWAY:A375:trt_sh.cgs	-0.7688	0.3707	-1.4184
REACTOME_MAPK_TARGETS_NUCLEAR_EVENTS_MEDIATED_BY_MAP_KINASES:A375:TRT_SH.CGS	PATHWAY_SET	17	30	6	35.2941	17	56.6667	REACTOME_MAPK_TARGETS_NUCLEAR_EVENTS_MEDIATED_BY_MAP_KINASES	A375	TRT_SH.CGS	TRUE	REACTOME_MAPK_TARGETS_NUCLEAR_EVENTS_MEDIATED_BY_MAP_KINASES:A375:trt_sh.cgs	-0.7692	0.3707	-1.676
REACTOME_CTNNB1_PHOSPHORYLATION_CASCADE:PC3:TRT_SH.CGS	PATHWAY_SET	12	16	5	41.6667	12	75	REACTOME_CTNNB1_PHOSPHORYLATION_CASCADE	PC3	TRT_SH.CGS	TRUE	REACTOME_CTNNB1_PHOSPHORYLATION_CASCADE:PC3:trt_sh.cgs	-0.7702	0.3707	-1.5291
BIOCARTA_CREB_PATHWAY:HT29:TRT_SH.CGS	PATHWAY_SET	11	27	6	54.5455	11	40.7407	BIOCARTA_CREB_PATHWAY	HT29	TRT_SH.CGS	TRUE	BIOCARTA_CREB_PATHWAY:HT29:trt_sh.cgs	-0.7708	0.3707	-1.4988
BIOCARTA_EIF4_PATHWAY:HT29:TRT_SH.CGS	PATHWAY_SET	14	24	5	35.7143	14	58.3333	BIOCARTA_EIF4_PATHWAY	HT29	TRT_SH.CGS	TRUE	BIOCARTA_EIF4_PATHWAY:HT29:trt_sh.cgs	-0.7708	0.3707	-1.5524
REACTOME_CHYLOMICRON_MEDIATED_LIPID_TRANSPORT:VCAP:TRT_SH.CGS	PATHWAY_SET	9	16	4	44.4444	9	56.25	REACTOME_CHYLOMICRON_MEDIATED_LIPID_TRANSPORT	VCAP	TRT_SH.CGS	TRUE	REACTOME_CHYLOMICRON_MEDIATED_LIPID_TRANSPORT:VCAP:trt_sh.cgs	-0.771	0.3707	-1.4225
PID_TCR_CALCIUM_PATHWAY:A549:TRT_SH.CGS	PATHWAY_SET	18	29	10	55.5556	18	62.069	PID_TCR_CALCIUM_PATHWAY	A549	TRT_SH.CGS	TRUE	PID_TCR_CALCIUM_PATHWAY:A549:trt_sh.cgs	-0.7714	0.3707	-1.6815
REACTOME_RNA_POL_III_TRANSCRIPTION_INITIATION_FROM_TYPE_3_PROMOTER:MCF7:TRT_SH.CGS	PATHWAY_SET	15	26	6	40	15	57.6923	REACTOME_RNA_POL_III_TRANSCRIPTION_INITIATION_FROM_TYPE_3_PROMOTER	MCF7	TRT_SH.CGS	TRUE	REACTOME_RNA_POL_III_TRANSCRIPTION_INITIATION_FROM_TYPE_3_PROMOTER:MCF7:trt_sh.cgs	-0.7718	0.3707	-1.6441
REACTOME_VIRAL_MESSENGER_RNA_SYNTHESIS:MCF7:TRT_SH.CGS	PATHWAY_SET	8	14	7	87.5	8	57.1429	REACTOME_VIRAL_MESSENGER_RNA_SYNTHESIS	MCF7	TRT_SH.CGS	TRUE	REACTOME_VIRAL_MESSENGER_RNA_SYNTHESIS:MCF7:trt_sh.cgs	-0.772	0.3707	-1.3883
MDM_INHIBITOR:MCF7:TRT_CP	MOA_CLASS	8	13	5	62.5	7	53.8462	MDM_INHIBITOR	MCF7	TRT_CP	TRUE	MDM_INHIBITOR:MCF7:trt_cp	-0.772	0.3707	-1.3884
REACTOME_ABORTIVE_ELONGATION_OF_HIV1_TRANSCRIPT_IN_THE_ABSENCE_OF_TAT:MCF7:TRT_SH.CGS	PATHWAY_SET	10	23	8	80	10	43.4783	REACTOME_ABORTIVE_ELONGATION_OF_HIV1_TRANSCRIPT_IN_THE_ABSENCE_OF_TAT	MCF7	TRT_SH.CGS	TRUE	REACTOME_ABORTIVE_ELONGATION_OF_HIV1_TRANSCRIPT_IN_THE_ABSENCE_OF_TAT:MCF7:trt_sh.cgs	-0.772	0.3707	-1.4724
KEGG_RNA_POLYMERASE:MCF7:TRT_SH.CGS	PATHWAY_SET	16	29	8	50	16	55.1724	KEGG_RNA_POLYMERASE	MCF7	TRT_SH.CGS	TRUE	KEGG_RNA_POLYMERASE:MCF7:trt_sh.cgs	-0.772	0.3707	-1.6519
BIOCARTA_PS1_PATHWAY:VCAP:TRT_SH.CGS	PATHWAY_SET	8	14	4	50	8	57.1429	BIOCARTA_PS1_PATHWAY	VCAP	TRT_SH.CGS	TRUE	BIOCARTA_PS1_PATHWAY:VCAP:trt_sh.cgs	-0.7723	0.3707	-1.3889
LEUKOTRIENE_RECEPTOR_ANTAGONIST:HELA:TRT_CP	MOA_CLASS	8	14	5	62.5	8	57.1429	LEUKOTRIENE_RECEPTOR_ANTAGONIST	HELA	TRT_CP	TRUE	LEUKOTRIENE_RECEPTOR_ANTAGONIST:HELA:trt_cp	-0.7725	0.3707	-1.3893
REACTOME_G_PROTEIN_BETA_GAMMA_SIGNALLING:A375:TRT_SH.CGS	PATHWAY_SET	9	28	5	55.5556	9	32.1429	REACTOME_G_PROTEIN_BETA_GAMMA_SIGNALLING	A375	TRT_SH.CGS	TRUE	REACTOME_G_PROTEIN_BETA_GAMMA_SIGNALLING:A375:trt_sh.cgs	-0.7725	0.3707	-1.4251
PID_AR_NONGENOMIC_PATHWAY:A375:TRT_SH.CGS	PATHWAY_SET	17	31	10	58.8235	17	54.8387	PID_AR_NONGENOMIC_PATHWAY	A375	TRT_SH.CGS	TRUE	PID_AR_NONGENOMIC_PATHWAY:A375:trt_sh.cgs	-0.7725	0.3707	-1.683
BIOCARTA_CSK_PATHWAY:A549:TRT_SH.CGS	PATHWAY_SET	9	24	4	44.4444	9	37.5	BIOCARTA_CSK_PATHWAY	A549	TRT_SH.CGS	TRUE	BIOCARTA_CSK_PATHWAY:A549:trt_sh.cgs	-0.7738	0.3707	-1.4276
BIOCARTA_ARENRF2_PATHWAY:HEPG2:TRT_SH.CGS	PATHWAY_SET	8	13	4	50	8	61.5385	BIOCARTA_ARENRF2_PATHWAY	HEPG2	TRT_SH.CGS	TRUE	BIOCARTA_ARENRF2_PATHWAY:HEPG2:trt_sh.cgs	-0.7741	0.3707	-1.3921
REACTOME_NUCLEAR_SIGNALING_BY_ERBB4:A549:TRT_SH.CGS	PATHWAY_SET	15	38	6	40	15	39.4737	REACTOME_NUCLEAR_SIGNALING_BY_ERBB4	A549	TRT_SH.CGS	TRUE	REACTOME_NUCLEAR_SIGNALING_BY_ERBB4:A549:trt_sh.cgs	-0.7745	0.3707	-1.6499
REACTOME_PASSIVE_TRANSPORT_BY_AQUAPORINS:U251MG:TRT_XPR	PATHWAY_SET	8	11	4	50	4	36.3636	REACTOME_PASSIVE_TRANSPORT_BY_AQUAPORINS	U251MG	TRT_XPR	TRUE	REACTOME_PASSIVE_TRANSPORT_BY_AQUAPORINS:U251MG:trt_xpr	-0.7755	0.3707	-1.3946
BIOCARTA_CERAMIDE_PATHWAY:HT29:TRT_OE	PATHWAY_SET	9	22	3	33.3333	9	40.9091	BIOCARTA_CERAMIDE_PATHWAY	HT29	TRT_OE	TRUE	BIOCARTA_CERAMIDE_PATHWAY:HT29:trt_oe	-0.7763	0.3707	-1.4321
CP_HDAC_INHIBITOR:A375:TRT_CP	PCL	18	20	12	66.6667	18	90	CP_HDAC_INHIBITOR	A375	TRT_CP	TRUE	CP_HDAC_INHIBITOR:A375:trt_cp	-0.7765	0.3707	-1.6925
BENZODIAZEPINE_RECEPTOR_AGONIST:YAPC:TRT_CP	MOA_CLASS	8	23	3	37.5	8	34.7826	BENZODIAZEPINE_RECEPTOR_AGONIST	YAPC	TRT_CP	TRUE	BENZODIAZEPINE_RECEPTOR_AGONIST:YAPC:trt_cp	-0.777	0.3707	-1.3974
BIOCARTA_HCMV_PATHWAY:U2OS:TRT_OE	PATHWAY_SET	10	17	4	40	8	47.0588	BIOCARTA_HCMV_PATHWAY	U2OS	TRT_OE	TRUE	BIOCARTA_HCMV_PATHWAY:U2OS:trt_oe	-0.7788	0.3707	-1.4855
BIOCARTA_BCELLSURVIVAL_PATHWAY:PC3:TRT_SH.CGS	PATHWAY_SET	10	16	4	40	10	62.5	BIOCARTA_BCELLSURVIVAL_PATHWAY	PC3	TRT_SH.CGS	TRUE	BIOCARTA_BCELLSURVIVAL_PATHWAY:PC3:trt_sh.cgs	-0.7789	0.3707	-1.4856
BIOCARTA_VEGF_PATHWAY:PC3:TRT_SH.CGS	PATHWAY_SET	20	29	11	55	20	68.9655	BIOCARTA_VEGF_PATHWAY	PC3	TRT_SH.CGS	TRUE	BIOCARTA_VEGF_PATHWAY:PC3:trt_sh.cgs	-0.7794	0.3707	-1.7475
BIOCARTA_NGF_PATHWAY:U2OS:TRT_OE	PATHWAY_SET	10	18	6	60	7	38.8889	BIOCARTA_NGF_PATHWAY	U2OS	TRT_OE	TRUE	BIOCARTA_NGF_PATHWAY:U2OS:trt_oe	-0.7798	0.3707	-1.4873
BIOCARTA_INSULIN_PATHWAY:U2OS:TRT_OE	PATHWAY_SET	11	22	6	54.5455	8	36.3636	BIOCARTA_INSULIN_PATHWAY	U2OS	TRT_OE	TRUE	BIOCARTA_INSULIN_PATHWAY:U2OS:trt_oe	-0.7798	0.3707	-1.5164
KEGG_NON_HOMOLOGOUS_END_JOINING:BICR6:TRT_XPR	PATHWAY_SET	14	13	6	42.8571	7	53.8462	KEGG_NON_HOMOLOGOUS_END_JOINING	BICR6	TRT_XPR	TRUE	KEGG_NON_HOMOLOGOUS_END_JOINING:BICR6:trt_xpr	-0.7799	0.3707	-1.5707
PID_LIS1_PATHWAY:A375:TRT_SH.CGS	PATHWAY_SET	10	28	4	40	10	35.7143	PID_LIS1_PATHWAY	A375	TRT_SH.CGS	TRUE	PID_LIS1_PATHWAY:A375:trt_sh.cgs	-0.7817	0.3707	-1.491
CP_HSP_INHIBITOR:HCC515:TRT_CP	PCL	10	7	9	90	7	100	CP_HSP_INHIBITOR	HCC515	TRT_CP	TRUE	CP_HSP_INHIBITOR:HCC515:trt_cp	-0.7819	0.3707	-1.4913
BIOCARTA_EPONFKB_PATHWAY:PC3:TRT_SH.CGS	PATHWAY_SET	9	11	4	44.4444	9	81.8182	BIOCARTA_EPONFKB_PATHWAY	PC3	TRT_SH.CGS	TRUE	BIOCARTA_EPONFKB_PATHWAY:PC3:trt_sh.cgs	-0.7821	0.3707	-1.443
BIOCARTA_TID_PATHWAY:PC3:TRT_SH.CGS	PATHWAY_SET	13	19	4	30.7692	13	68.4211	BIOCARTA_TID_PATHWAY	PC3	TRT_SH.CGS	TRUE	BIOCARTA_TID_PATHWAY:PC3:trt_sh.cgs	-0.7821	0.3707	-1.5924
REACTOME_CITRIC_ACID_CYCLE_TCA_CYCLE:HCC515:TRT_SH.CGS	PATHWAY_SET	8	21	4	50	8	38.0952	REACTOME_CITRIC_ACID_CYCLE_TCA_CYCLE	HCC515	TRT_SH.CGS	TRUE	REACTOME_CITRIC_ACID_CYCLE_TCA_CYCLE:HCC515:trt_sh.cgs	-0.7826	0.3707	-1.4075
BIOCARTA_BARRESTIN_SRC_PATHWAY:VCAP:TRT_SH.CGS	PATHWAY_SET	8	15	3	37.5	8	53.3333	BIOCARTA_BARRESTIN_SRC_PATHWAY	VCAP	TRT_SH.CGS	TRUE	BIOCARTA_BARRESTIN_SRC_PATHWAY:VCAP:trt_sh.cgs	-0.7827	0.3707	-1.4076
REACTOME_INHIBITION_OF_REPLICATION_INITIATION_OF_DAMAGED_DNA_BY_RB1_E2F1:A375:TRT_XPR	PATHWAY_SET	9	13	6	66.6667	5	38.4615	REACTOME_INHIBITION_OF_REPLICATION_INITIATION_OF_DAMAGED_DNA_BY_RB1_E2F1	A375	TRT_XPR	TRUE	REACTOME_INHIBITION_OF_REPLICATION_INITIATION_OF_DAMAGED_DNA_BY_RB1_E2F1:A375:trt_xpr	-0.7829	0.3707	-1.4443
BIOCARTA_CCR3_PATHWAY:MCF7:TRT_SH.CGS	PATHWAY_SET	13	23	4	30.7692	13	56.5217	BIOCARTA_CCR3_PATHWAY	MCF7	TRT_SH.CGS	TRUE	BIOCARTA_CCR3_PATHWAY:MCF7:trt_sh.cgs	-0.784	0.3707	-1.5961
ST_GRANULE_CELL_SURVIVAL_PATHWAY:A375:TRT_SH.CGS	PATHWAY_SET	12	27	6	50	12	44.4444	ST_GRANULE_CELL_SURVIVAL_PATHWAY	A375	TRT_SH.CGS	TRUE	ST_GRANULE_CELL_SURVIVAL_PATHWAY:A375:trt_sh.cgs	-0.7849	0.3707	-1.5583
BIOCARTA_ARF_PATHWAY:VCAP:TRT_SH.CGS	PATHWAY_SET	8	17	4	50	8	47.0588	BIOCARTA_ARF_PATHWAY	VCAP	TRT_SH.CGS	TRUE	BIOCARTA_ARF_PATHWAY:VCAP:trt_sh.cgs	-0.7853	0.3707	-1.4122
REACTOME_ADP_SIGNALLING_THROUGH_P2RY12:A375:TRT_SH.CGS	PATHWAY_SET	8	21	4	50	8	38.0952	REACTOME_ADP_SIGNALLING_THROUGH_P2RY12	A375	TRT_SH.CGS	TRUE	REACTOME_ADP_SIGNALLING_THROUGH_P2RY12:A375:trt_sh.cgs	-0.7855	0.3707	-1.4126
REACTOME_INHIBITION_OF_INSULIN_SECRETION_BY_ADRENALINE_NORADRENALINE:A375:TRT_SH.CGS	PATHWAY_SET	10	25	5	50	10	40	REACTOME_INHIBITION_OF_INSULIN_SECRETION_BY_ADRENALINE_NORADRENALINE	A375	TRT_SH.CGS	TRUE	REACTOME_INHIBITION_OF_INSULIN_SECRETION_BY_ADRENALINE_NORADRENALINE:A375:trt_sh.cgs	-0.7855	0.3707	-1.4981
PID_P38_MK2_PATHWAY:HA1E:TRT_OE	PATHWAY_SET	20	21	7	35	11	52.381	PID_P38_MK2_PATHWAY	HA1E	TRT_OE	TRUE	PID_P38_MK2_PATHWAY:HA1E:trt_oe	-0.7862	0.3707	-1.7626
REACTOME_RORA_ACTIVATES_CIRCADIAN_EXPRESSION:A549:TRT_SH.CGS	PATHWAY_SET	9	24	3	33.3333	9	37.5	REACTOME_RORA_ACTIVATES_CIRCADIAN_EXPRESSION	A549	TRT_SH.CGS	TRUE	REACTOME_RORA_ACTIVATES_CIRCADIAN_EXPRESSION:A549:trt_sh.cgs	-0.7865	0.3707	-1.451
REACTOME_BMAL1_CLOCK_NPAS2_ACTIVATES_CIRCADIAN_EXPRESSION:A549:TRT_SH.CGS	PATHWAY_SET	15	36	5	33.3333	15	41.6667	REACTOME_BMAL1_CLOCK_NPAS2_ACTIVATES_CIRCADIAN_EXPRESSION	A549	TRT_SH.CGS	TRUE	REACTOME_BMAL1_CLOCK_NPAS2_ACTIVATES_CIRCADIAN_EXPRESSION:A549:trt_sh.cgs	-0.7865	0.3707	-1.6754
KIT_INHIBITOR:SKBR3:TRT_CP	MOA_CLASS	9	19	6	66.6667	8	42.1053	KIT_INHIBITOR	SKBR3	TRT_CP	TRUE	KIT_INHIBITOR:SKBR3:trt_cp	-0.7869	0.3707	-1.4517
PDGFR_TYROSINE_KINASE_RECEPTOR_INHIBITOR:SKBR3:TRT_CP	MOA_CLASS	12	36	8	66.6667	11	30.5556	PDGFR_TYROSINE_KINASE_RECEPTOR_INHIBITOR	SKBR3	TRT_CP	TRUE	PDGFR_TYROSINE_KINASE_RECEPTOR_INHIBITOR:SKBR3:trt_cp	-0.7869	0.3707	-1.5622
DNA_METHYLTRANSFERASE_INHIBITOR:A375:TRT_CP	MOA_CLASS	9	10	7	77.7778	8	80	DNA_METHYLTRANSFERASE_INHIBITOR	A375	TRT_CP	TRUE	DNA_METHYLTRANSFERASE_INHIBITOR:A375:trt_cp	-0.7876	0.3707	-1.4531
KEGG_MISMATCH_REPAIR:A375:TRT_SH.CGS	PATHWAY_SET	13	23	5	38.4615	13	56.5217	KEGG_MISMATCH_REPAIR	A375	TRT_SH.CGS	TRUE	KEGG_MISMATCH_REPAIR:A375:trt_sh.cgs	-0.7879	0.3707	-1.604
BIOCARTA_TALL1_PATHWAY:VCAP:TRT_SH.CGS	PATHWAY_SET	9	15	6	66.6667	9	60	BIOCARTA_TALL1_PATHWAY	VCAP	TRT_SH.CGS	TRUE	BIOCARTA_TALL1_PATHWAY:VCAP:trt_sh.cgs	-0.788	0.3707	-1.4538
BIOCARTA_41BB_PATHWAY:VCAP:TRT_SH.CGS	PATHWAY_SET	9	17	3	33.3333	9	52.9412	BIOCARTA_41BB_PATHWAY	VCAP	TRT_SH.CGS	TRUE	BIOCARTA_41BB_PATHWAY:VCAP:trt_sh.cgs	-0.788	0.3707	-1.4538
BIOCARTA_TNFR2_PATHWAY:VCAP:TRT_SH.CGS	PATHWAY_SET	11	18	4	36.3636	11	61.1111	BIOCARTA_TNFR2_PATHWAY	VCAP	TRT_SH.CGS	TRUE	BIOCARTA_TNFR2_PATHWAY:VCAP:trt_sh.cgs	-0.788	0.3707	-1.5323
REACTOME_PYRIMIDINE_METABOLISM:A375:TRT_SH.CGS	PATHWAY_SET	9	24	4	44.4444	9	37.5	REACTOME_PYRIMIDINE_METABOLISM	A375	TRT_SH.CGS	TRUE	REACTOME_PYRIMIDINE_METABOLISM:A375:trt_sh.cgs	-0.7902	0.3707	-1.4579
CP_HMGCR_INHIBITOR:A549:TRT_CP	PCL	13	8	9	69.2308	8	100	CP_HMGCR_INHIBITOR	A549	TRT_CP	TRUE	CP_HMGCR_INHIBITOR:A549:trt_cp	-0.7902	0.3707	-1.6087
REACTOME_MTORC1_MEDIATED_SIGNALLING:ES2:TRT_XPR	PATHWAY_SET	15	11	5	33.3333	7	63.6364	REACTOME_MTORC1_MEDIATED_SIGNALLING	ES2	TRT_XPR	TRUE	REACTOME_MTORC1_MEDIATED_SIGNALLING:ES2:trt_xpr	-0.7902	0.3707	-1.6834
REACTOME_PYRIMIDINE_METABOLISM:HEPG2:TRT_SH.CGS	PATHWAY_SET	9	24	4	44.4444	9	37.5	REACTOME_PYRIMIDINE_METABOLISM	HEPG2	TRT_SH.CGS	TRUE	REACTOME_PYRIMIDINE_METABOLISM:HEPG2:trt_sh.cgs	-0.7906	0.3707	-1.4585
MDM_INHIBITOR:A549:TRT_CP	MOA_CLASS	8	13	6	75	7	53.8462	MDM_INHIBITOR	A549	TRT_CP	TRUE	MDM_INHIBITOR:A549:trt_cp	-0.7914	0.3707	-1.4233
ALDOSE_REDUCTASE_INHIBITOR:PC3:TRT_CP	MOA_CLASS	8	14	5	62.5	8	57.1429	ALDOSE_REDUCTASE_INHIBITOR	PC3	TRT_CP	TRUE	ALDOSE_REDUCTASE_INHIBITOR:PC3:trt_cp	-0.7929	0.3707	-1.426
CP_AURORA_KINASE_INHIBITOR:NPC:TRT_CP	PCL	9	14	3	33.3333	9	64.2857	CP_AURORA_KINASE_INHIBITOR	NPC	TRT_CP	TRUE	CP_AURORA_KINASE_INHIBITOR:NPC:trt_cp	-0.7931	0.3707	-1.4631
PID_P38_MKK3_6PATHWAY:HCC515:TRT_SH.CGS	PATHWAY_SET	9	26	6	66.6667	9	34.6154	PID_P38_MKK3_6PATHWAY	HCC515	TRT_SH.CGS	TRUE	PID_P38_MKK3_6PATHWAY:HCC515:trt_sh.cgs	-0.7942	0.3707	-1.4653
REACTOME_SYNTHESIS_OF_PE:MCF7:TRT_XPR	PATHWAY_SET	12	11	4	33.3333	6	54.5455	REACTOME_SYNTHESIS_OF_PE	MCF7	TRT_XPR	TRUE	REACTOME_SYNTHESIS_OF_PE:MCF7:trt_xpr	-0.7943	0.3707	-1.5771
BCR-ABL_KINASE_INHIBITOR:HT29:TRT_CP	MOA_CLASS	11	14	8	72.7273	10	71.4286	BCR-ABL_KINASE_INHIBITOR	HT29	TRT_CP	TRUE	BCR-ABL_KINASE_INHIBITOR:HT29:trt_cp	-0.7945	0.3707	-1.5449
AURORA_KINASE_INHIBITOR:MDAMB231:TRT_CP	MOA_CLASS	11	31	5	45.4545	11	35.4839	AURORA_KINASE_INHIBITOR	MDAMB231	TRT_CP	TRUE	AURORA_KINASE_INHIBITOR:MDAMB231:trt_cp	-0.7946	0.3707	-1.5452
HIV_PROTEASE_INHIBITOR:HELA:TRT_CP	MOA_CLASS	8	14	4	50	8	57.1429	HIV_PROTEASE_INHIBITOR	HELA	TRT_CP	TRUE	HIV_PROTEASE_INHIBITOR:HELA:trt_cp	-0.7949	0.3707	-1.4295
PROGESTERONE_RECEPTOR_ANTAGONIST:MCF7:TRT_CP	MOA_CLASS	9	4	6	66.6667	4	100	PROGESTERONE_RECEPTOR_ANTAGONIST	MCF7	TRT_CP	TRUE	PROGESTERONE_RECEPTOR_ANTAGONIST:MCF7:trt_cp	-0.7962	0.3707	-1.4689
CP_PROGESTERONE_RECEPTOR_ANTAGONIST:MCF7:TRT_CP	PCL	10	5	4	40	5	100	CP_PROGESTERONE_RECEPTOR_ANTAGONIST	MCF7	TRT_CP	TRUE	CP_PROGESTERONE_RECEPTOR_ANTAGONIST:MCF7:trt_cp	-0.7962	0.3707	-1.5186
REACTOME_DCC_MEDIATED_ATTRACTIVE_SIGNALING:A375:TRT_XPR	PATHWAY_SET	15	13	6	40	7	53.8462	REACTOME_DCC_MEDIATED_ATTRACTIVE_SIGNALING	A375	TRT_XPR	TRUE	REACTOME_DCC_MEDIATED_ATTRACTIVE_SIGNALING:A375:trt_xpr	-0.7964	0.3707	-1.6965
REACTOME_SIGNALLING_TO_P38_VIA_RIT_AND_RIN:A375:TRT_SH.CGS	PATHWAY_SET	9	15	3	33.3333	9	60	REACTOME_SIGNALLING_TO_P38_VIA_RIT_AND_RIN	A375	TRT_SH.CGS	TRUE	REACTOME_SIGNALLING_TO_P38_VIA_RIT_AND_RIN:A375:trt_sh.cgs	-0.7968	0.3707	-1.47
BIOCARTA_BARR_MAPK_PATHWAY:A375:TRT_SH.CGS	PATHWAY_SET	10	12	6	60	10	83.3333	BIOCARTA_BARR_MAPK_PATHWAY	A375	TRT_SH.CGS	TRUE	BIOCARTA_BARR_MAPK_PATHWAY:A375:trt_sh.cgs	-0.7968	0.3707	-1.5198
PID_TCR_RAS_PATHWAY:A375:TRT_SH.CGS	PATHWAY_SET	10	14	4	40	10	71.4286	PID_TCR_RAS_PATHWAY	A375	TRT_SH.CGS	TRUE	PID_TCR_RAS_PATHWAY:A375:trt_sh.cgs	-0.7968	0.3707	-1.5198
BIOCARTA_BARRESTIN_SRC_PATHWAY:A375:TRT_SH.CGS	PATHWAY_SET	11	15	7	63.6364	11	73.3333	BIOCARTA_BARRESTIN_SRC_PATHWAY	A375	TRT_SH.CGS	TRUE	BIOCARTA_BARRESTIN_SRC_PATHWAY:A375:trt_sh.cgs	-0.7968	0.3707	-1.5494
BIOCARTA_CCR3_PATHWAY:A375:TRT_SH.CGS	PATHWAY_SET	11	23	7	63.6364	11	47.8261	BIOCARTA_CCR3_PATHWAY	A375	TRT_SH.CGS	TRUE	BIOCARTA_CCR3_PATHWAY:A375:trt_sh.cgs	-0.7968	0.3707	-1.5494
BIOCARTA_ECM_PATHWAY:A375:TRT_SH.CGS	PATHWAY_SET	11	24	6	54.5455	11	45.8333	BIOCARTA_ECM_PATHWAY	A375	TRT_SH.CGS	TRUE	BIOCARTA_ECM_PATHWAY:A375:trt_sh.cgs	-0.7968	0.3707	-1.5494
BIOCARTA_SPPA_PATHWAY:A375:TRT_SH.CGS	PATHWAY_SET	14	22	9	64.2857	14	63.6364	BIOCARTA_SPPA_PATHWAY	A375	TRT_SH.CGS	TRUE	BIOCARTA_SPPA_PATHWAY:A375:trt_sh.cgs	-0.7968	0.3707	-1.6048
DNA_ALKYLATING_AGENT:PC3:TRT_CP	MOA_CLASS	10	7	4	40	7	100	DNA_ALKYLATING_AGENT	PC3	TRT_CP	TRUE	DNA_ALKYLATING_AGENT:PC3:trt_cp	-0.7969	0.3707	-1.52
BIOCARTA_PAR1_PATHWAY:A375:TRT_SH.CGS	PATHWAY_SET	15	37	5	33.3333	15	40.5405	BIOCARTA_PAR1_PATHWAY	A375	TRT_SH.CGS	TRUE	BIOCARTA_PAR1_PATHWAY:A375:trt_sh.cgs	-0.7975	0.3707	-1.6988
CP_DOPAMINE_RECEPTOR_ANTAGONIST:MDAMB231:TRT_CP	PCL	8	22	3	37.5	8	36.3636	CP_DOPAMINE_RECEPTOR_ANTAGONIST	MDAMB231	TRT_CP	TRUE	CP_DOPAMINE_RECEPTOR_ANTAGONIST:MDAMB231:trt_cp	-0.7987	0.3707	-1.4364
REACTOME_HYALURONAN_UPTAKE_AND_DEGRADATION:U251MG:TRT_XPR	PATHWAY_SET	9	10	5	55.5556	5	50	REACTOME_HYALURONAN_UPTAKE_AND_DEGRADATION	U251MG	TRT_XPR	TRUE	REACTOME_HYALURONAN_UPTAKE_AND_DEGRADATION:U251MG:trt_xpr	-0.7989	0.3707	-1.4739
REACTOME_HYALURONAN_METABOLISM:U251MG:TRT_XPR	PATHWAY_SET	9	14	5	55.5556	5	35.7143	REACTOME_HYALURONAN_METABOLISM	U251MG	TRT_XPR	TRUE	REACTOME_HYALURONAN_METABOLISM:U251MG:trt_xpr	-0.7989	0.3707	-1.4739
TYROSINE_PHOSPHATASE_INHIBITOR:A375:TRT_CP	MOA_CLASS	8	12	5	62.5	7	58.3333	TYROSINE_PHOSPHATASE_INHIBITOR	A375	TRT_CP	TRUE	TYROSINE_PHOSPHATASE_INHIBITOR:A375:trt_cp	-0.8002	0.3707	-1.4391
KEGG_NICOTINATE_AND_NICOTINAMIDE_METABOLISM:A549:TRT_SH.CGS	PATHWAY_SET	9	24	3	33.3333	9	37.5	KEGG_NICOTINATE_AND_NICOTINAMIDE_METABOLISM	A549	TRT_SH.CGS	TRUE	KEGG_NICOTINATE_AND_NICOTINAMIDE_METABOLISM:A549:trt_sh.cgs	-0.8011	0.3707	-1.478
PID_S1P_META_PATHWAY:PC3:TRT_SH.CGS	PATHWAY_SET	12	21	5	41.6667	12	57.1429	PID_S1P_META_PATHWAY	PC3	TRT_SH.CGS	TRUE	PID_S1P_META_PATHWAY:PC3:trt_sh.cgs	-0.8013	0.3707	-1.5908
REACTOME_REGULATION_OF_THE_FANCONI_ANEMIA_PATHWAY:HT29:TRT_XPR	PATHWAY_SET	9	8	3	33.3333	4	50	REACTOME_REGULATION_OF_THE_FANCONI_ANEMIA_PATHWAY	HT29	TRT_XPR	TRUE	REACTOME_REGULATION_OF_THE_FANCONI_ANEMIA_PATHWAY:HT29:trt_xpr	-0.8014	0.3707	-1.4784
CP_RIBONUCLEOTIDE_REDUCTASE_INHIBITOR:A549:TRT_CP	PCL	10	6	4	40	6	100	CP_RIBONUCLEOTIDE_REDUCTASE_INHIBITOR	A549	TRT_CP	TRUE	CP_RIBONUCLEOTIDE_REDUCTASE_INHIBITOR:A549:trt_cp	-0.8025	0.3707	-1.5305
REACTOME_IL_2_SIGNALING:VCAP:TRT_SH.CGS	PATHWAY_SET	13	41	6	46.1538	13	31.7073	REACTOME_IL_2_SIGNALING	VCAP	TRT_SH.CGS	TRUE	REACTOME_IL_2_SIGNALING:VCAP:trt_sh.cgs	-0.8045	0.3707	-1.6378
BIOCARTA_ERK5_PATHWAY:A375:TRT_SH.CGS	PATHWAY_SET	9	18	4	44.4444	9	50	BIOCARTA_ERK5_PATHWAY	A375	TRT_SH.CGS	TRUE	BIOCARTA_ERK5_PATHWAY:A375:trt_sh.cgs	-0.8052	0.3707	-1.4855
REACTOME_NUCLEAR_EVENTS_KINASE_AND_TRANSCRIPTION_FACTOR_ACTIVATION:A375:TRT_SH.CGS	PATHWAY_SET	14	24	6	42.8571	14	58.3333	REACTOME_NUCLEAR_EVENTS_KINASE_AND_TRANSCRIPTION_FACTOR_ACTIVATION	A375	TRT_SH.CGS	TRUE	REACTOME_NUCLEAR_EVENTS_KINASE_AND_TRANSCRIPTION_FACTOR_ACTIVATION:A375:trt_sh.cgs	-0.8052	0.3707	-1.6217
REACTOME_ABC_FAMILY_PROTEINS_MEDIATED_TRANSPORT:HEPG2:TRT_SH.CGS	PATHWAY_SET	13	34	7	53.8462	13	38.2353	REACTOME_ABC_FAMILY_PROTEINS_MEDIATED_TRANSPORT	HEPG2	TRT_SH.CGS	TRUE	REACTOME_ABC_FAMILY_PROTEINS_MEDIATED_TRANSPORT:HEPG2:trt_sh.cgs	-0.8053	0.3707	-1.6396
BIOCARTA_CDMAC_PATHWAY:VCAP:TRT_SH.CGS	PATHWAY_SET	9	16	4	44.4444	9	56.25	BIOCARTA_CDMAC_PATHWAY	VCAP	TRT_SH.CGS	TRUE	BIOCARTA_CDMAC_PATHWAY:VCAP:trt_sh.cgs	-0.8063	0.3707	-1.4875
PID_TOLL_ENDOGENOUS_PATHWAY:HCC515:TRT_SH.CGS	PATHWAY_SET	9	25	5	55.5556	9	36	PID_TOLL_ENDOGENOUS_PATHWAY	HCC515	TRT_SH.CGS	TRUE	PID_TOLL_ENDOGENOUS_PATHWAY:HCC515:trt_sh.cgs	-0.8074	0.3707	-1.4895
GAMMA_SECRETASE_INHIBITOR:A549:TRT_CP	MOA_CLASS	9	15	3	33.3333	9	60	GAMMA_SECRETASE_INHIBITOR	A549	TRT_CP	TRUE	GAMMA_SECRETASE_INHIBITOR:A549:trt_cp	-0.8078	0.3707	-1.4903
CANNABINOID_RECEPTOR_ANTAGONIST:HA1E:TRT_CP	MOA_CLASS	8	12	6	75	8	66.6667	CANNABINOID_RECEPTOR_ANTAGONIST	HA1E	TRT_CP	TRUE	CANNABINOID_RECEPTOR_ANTAGONIST:HA1E:trt_cp	-0.8079	0.3707	-1.453
PID_S1P_S1P3_PATHWAY:HCC515:TRT_SH.CGS	PATHWAY_SET	11	29	5	45.4545	11	37.931	PID_S1P_S1P3_PATHWAY	HCC515	TRT_SH.CGS	TRUE	PID_S1P_S1P3_PATHWAY:HCC515:trt_sh.cgs	-0.8103	0.3707	-1.5756
SIG_IL4RECEPTOR_IN_B_LYPHOCYTES:VCAP:TRT_SH.CGS	PATHWAY_SET	10	27	4	40	10	37.037	SIG_IL4RECEPTOR_IN_B_LYPHOCYTES	VCAP	TRT_SH.CGS	TRUE	SIG_IL4RECEPTOR_IN_B_LYPHOCYTES:VCAP:trt_sh.cgs	-0.811	0.3707	-1.5469
PID_WNT_CANONICAL_PATHWAY:A375:TRT_SH.CGS	PATHWAY_SET	9	20	3	33.3333	9	45	PID_WNT_CANONICAL_PATHWAY	A375	TRT_SH.CGS	TRUE	PID_WNT_CANONICAL_PATHWAY:A375:trt_sh.cgs	-0.8122	0.3707	-1.4984
REACTOME_CTNNB1_PHOSPHORYLATION_CASCADE:A375:TRT_SH.CGS	PATHWAY_SET	11	16	5	45.4545	11	68.75	REACTOME_CTNNB1_PHOSPHORYLATION_CASCADE	A375	TRT_SH.CGS	TRUE	REACTOME_CTNNB1_PHOSPHORYLATION_CASCADE:A375:trt_sh.cgs	-0.8122	0.3707	-1.5793
BIOCARTA_PS1_PATHWAY:A375:TRT_SH.CGS	PATHWAY_SET	11	14	4	36.3636	11	78.5714	BIOCARTA_PS1_PATHWAY	A375	TRT_SH.CGS	TRUE	BIOCARTA_PS1_PATHWAY:A375:trt_sh.cgs	-0.8122	0.3707	-1.5793
PID_VEGF_VEGFR_PATHWAY:PC3:TRT_SH.CGS	PATHWAY_SET	8	10	5	62.5	8	80	PID_VEGF_VEGFR_PATHWAY	PC3	TRT_SH.CGS	TRUE	PID_VEGF_VEGFR_PATHWAY:PC3:trt_sh.cgs	-0.8125	0.3707	-1.4612
PID_IL1_PATHWAY:HCC515:TRT_SH.CGS	PATHWAY_SET	11	34	5	45.4545	11	32.3529	PID_IL1_PATHWAY	HCC515	TRT_SH.CGS	TRUE	PID_IL1_PATHWAY:HCC515:trt_sh.cgs	-0.8131	0.3707	-1.5811
HMGCR_INHIBITOR:HA1E:TRT_CP	MOA_CLASS	18	14	13	72.2222	10	71.4286	HMGCR_INHIBITOR	HA1E	TRT_CP	TRUE	HMGCR_INHIBITOR:HA1E:trt_cp	-0.8134	0.3707	-1.773
CP_HSP_INHIBITOR:HA1E:TRT_CP	PCL	11	7	8	72.7273	7	100	CP_HSP_INHIBITOR	HA1E	TRT_CP	TRUE	CP_HSP_INHIBITOR:HA1E:trt_cp	-0.814	0.3707	-1.5829
RET_TYROSINE_KINASE_INHIBITOR:A375:TRT_CP	MOA_CLASS	8	7	6	75	6	85.7143	RET_TYROSINE_KINASE_INHIBITOR	A375	TRT_CP	TRUE	RET_TYROSINE_KINASE_INHIBITOR:A375:trt_cp	-0.8145	0.3707	-1.4649
PID_EPHA2_FWD_PATHWAY:A549:TRT_SH.CGS	PATHWAY_SET	9	19	3	33.3333	9	47.3684	PID_EPHA2_FWD_PATHWAY	A549	TRT_SH.CGS	TRUE	PID_EPHA2_FWD_PATHWAY:A549:trt_sh.cgs	-0.8149	0.3707	-1.5033
CP_HMGCR_INHIBITOR:HA1E:TRT_CP	PCL	13	8	12	92.3077	8	100	CP_HMGCR_INHIBITOR	HA1E	TRT_CP	TRUE	CP_HMGCR_INHIBITOR:HA1E:trt_cp	-0.8149	0.3707	-1.6589
BIOCARTA_CD40_PATHWAY:VCAP:TRT_SH.CGS	PATHWAY_SET	10	15	4	40	10	66.6667	BIOCARTA_CD40_PATHWAY	VCAP	TRT_SH.CGS	TRUE	BIOCARTA_CD40_PATHWAY:VCAP:trt_sh.cgs	-0.8151	0.3707	-1.5546
PID_S1P_S1P2_PATHWAY:HCC515:TRT_SH.CGS	PATHWAY_SET	11	24	6	54.5455	11	45.8333	PID_S1P_S1P2_PATHWAY	HCC515	TRT_SH.CGS	TRUE	PID_S1P_S1P2_PATHWAY:HCC515:trt_sh.cgs	-0.8154	0.3707	-1.5855
REACTOME_BILE_SALT_AND_ORGANIC_ANION_SLC_TRANSPORTERS:ES2:TRT_XPR	PATHWAY_SET	10	11	5	50	5	45.4545	REACTOME_BILE_SALT_AND_ORGANIC_ANION_SLC_TRANSPORTERS	ES2	TRT_XPR	TRUE	REACTOME_BILE_SALT_AND_ORGANIC_ANION_SLC_TRANSPORTERS:ES2:trt_xpr	-0.8225	0.3707	-1.5687
BCR-ABL_KINASE_INHIBITOR:YAPC:TRT_CP	MOA_CLASS	9	14	7	77.7778	9	64.2857	BCR-ABL_KINASE_INHIBITOR	YAPC	TRT_CP	TRUE	BCR-ABL_KINASE_INHIBITOR:YAPC:trt_cp	-0.8228	0.3707	-1.5179
CP_SRC_INHIBITOR:HCC515:TRT_CP	PCL	8	7	7	87.5	7	100	CP_SRC_INHIBITOR	HCC515	TRT_CP	TRUE	CP_SRC_INHIBITOR:HCC515:trt_cp	-0.8234	0.3707	-1.4808
REACTOME_NUCLEAR_EVENTS_KINASE_AND_TRANSCRIPTION_FACTOR_ACTIVATION:HEPG2:TRT_SH.CGS	PATHWAY_SET	13	24	5	38.4615	13	54.1667	REACTOME_NUCLEAR_EVENTS_KINASE_AND_TRANSCRIPTION_FACTOR_ACTIVATION	HEPG2	TRT_SH.CGS	TRUE	REACTOME_NUCLEAR_EVENTS_KINASE_AND_TRANSCRIPTION_FACTOR_ACTIVATION:HEPG2:trt_sh.cgs	-0.8237	0.3707	-1.6769
REACTOME_MAPK_TARGETS_NUCLEAR_EVENTS_MEDIATED_BY_MAP_KINASES:HEPG2:TRT_SH.CGS	PATHWAY_SET	15	30	6	40	15	50	REACTOME_MAPK_TARGETS_NUCLEAR_EVENTS_MEDIATED_BY_MAP_KINASES	HEPG2	TRT_SH.CGS	TRUE	REACTOME_MAPK_TARGETS_NUCLEAR_EVENTS_MEDIATED_BY_MAP_KINASES:HEPG2:trt_sh.cgs	-0.8237	0.3707	-1.7547
BIOCARTA_ATRBRCA_PATHWAY:VCAP:TRT_SH.CGS	PATHWAY_SET	8	21	4	50	8	38.0952	BIOCARTA_ATRBRCA_PATHWAY	VCAP	TRT_SH.CGS	TRUE	BIOCARTA_ATRBRCA_PATHWAY:VCAP:trt_sh.cgs	-0.8241	0.3707	-1.4821
CP_SRC_INHIBITOR:NPC:TRT_CP	PCL	8	7	4	50	7	100	CP_SRC_INHIBITOR	NPC	TRT_CP	TRUE	CP_SRC_INHIBITOR:NPC:trt_cp	-0.8248	0.3707	-1.4834
SRC_INHIBITOR:NPC:TRT_CP	MOA_CLASS	11	26	5	45.4545	10	38.4615	SRC_INHIBITOR	NPC	TRT_CP	TRUE	SRC_INHIBITOR:NPC:trt_cp	-0.8248	0.3707	-1.604
AURORA_KINASE_INHIBITOR:YAPC:TRT_CP	MOA_CLASS	11	31	6	54.5455	11	35.4839	AURORA_KINASE_INHIBITOR	YAPC	TRT_CP	TRUE	AURORA_KINASE_INHIBITOR:YAPC:trt_cp	-0.826	0.3707	-1.6063
SEROTONIN_REUPTAKE_INHIBITOR:HEK293:TRT_CP	MOA_CLASS	13	29	5	38.4615	13	44.8276	SEROTONIN_REUPTAKE_INHIBITOR	HEK293	TRT_CP	TRUE	SEROTONIN_REUPTAKE_INHIBITOR:HEK293:trt_cp	-0.8275	0.3707	-1.6847
BCR-ABL_KINASE_INHIBITOR:U2OS:TRT_CP	MOA_CLASS	9	14	5	55.5556	9	64.2857	BCR-ABL_KINASE_INHIBITOR	U2OS	TRT_CP	TRUE	BCR-ABL_KINASE_INHIBITOR:U2OS:trt_cp	-0.8279	0.3707	-1.5275
REACTOME_PROCESSIVE_SYNTHESIS_ON_THE_LAGGING_STRAND:A375:TRT_SH.CGS	PATHWAY_SET	9	15	5	55.5556	9	60	REACTOME_PROCESSIVE_SYNTHESIS_ON_THE_LAGGING_STRAND	A375	TRT_SH.CGS	TRUE	REACTOME_PROCESSIVE_SYNTHESIS_ON_THE_LAGGING_STRAND:A375:trt_sh.cgs	-0.829	0.3707	-1.5294
REACTOME_LAGGING_STRAND_SYNTHESIS:A375:TRT_SH.CGS	PATHWAY_SET	11	19	5	45.4545	11	57.8947	REACTOME_LAGGING_STRAND_SYNTHESIS	A375	TRT_SH.CGS	TRUE	REACTOME_LAGGING_STRAND_SYNTHESIS:A375:trt_sh.cgs	-0.829	0.3707	-1.612
REACTOME_SYNTHESIS_AND_INTERCONVERSION_OF_NUCLEOTIDE_DI_AND_TRIPHOSPHATES:HCC515:TRT_SH.CGS	PATHWAY_SET	8	19	3	37.5	8	42.1053	REACTOME_SYNTHESIS_AND_INTERCONVERSION_OF_NUCLEOTIDE_DI_AND_TRIPHOSPHATES	HCC515	TRT_SH.CGS	TRUE	REACTOME_SYNTHESIS_AND_INTERCONVERSION_OF_NUCLEOTIDE_DI_AND_TRIPHOSPHATES:HCC515:trt_sh.cgs	-0.8312	0.3707	-1.4948
PURINERGIC_RECEPTOR_ANTAGONIST:PC3:TRT_CP	MOA_CLASS	10	22	4	40	10	45.4545	PURINERGIC_RECEPTOR_ANTAGONIST	PC3	TRT_CP	TRUE	PURINERGIC_RECEPTOR_ANTAGONIST:PC3:trt_cp	-0.8313	0.3707	-1.5855
NEUROPEPTIDE_RECEPTOR_ANTAGONIST:HCC515:TRT_CP	MOA_CLASS	8	14	5	62.5	8	57.1429	NEUROPEPTIDE_RECEPTOR_ANTAGONIST	HCC515	TRT_CP	TRUE	NEUROPEPTIDE_RECEPTOR_ANTAGONIST:HCC515:trt_cp	-0.8321	0.3707	-1.4965
REACTOME_CTNNB1_PHOSPHORYLATION_CASCADE:A375:TRT_XPR	PATHWAY_SET	9	16	4	44.4444	5	31.25	REACTOME_CTNNB1_PHOSPHORYLATION_CASCADE	A375	TRT_XPR	TRUE	REACTOME_CTNNB1_PHOSPHORYLATION_CASCADE:A375:trt_xpr	-0.8335	0.3707	-1.5377
BIOCARTA_HCMV_PATHWAY:HEPG2:TRT_SH.CGS	PATHWAY_SET	13	17	6	46.1538	13	76.4706	BIOCARTA_HCMV_PATHWAY	HEPG2	TRT_SH.CGS	TRUE	BIOCARTA_HCMV_PATHWAY:HEPG2:trt_sh.cgs	-0.8347	0.3707	-1.6993
REACTOME_MTORC1_MEDIATED_SIGNALLING:MCF7:TRT_XPR	PATHWAY_SET	11	11	4	36.3636	6	54.5455	REACTOME_MTORC1_MEDIATED_SIGNALLING	MCF7	TRT_XPR	TRUE	REACTOME_MTORC1_MEDIATED_SIGNALLING:MCF7:trt_xpr	-0.8351	0.3707	-1.6239
GAMMA_SECRETASE_INHIBITOR:HA1E:TRT_CP	MOA_CLASS	9	15	6	66.6667	9	60	GAMMA_SECRETASE_INHIBITOR	HA1E	TRT_CP	TRUE	GAMMA_SECRETASE_INHIBITOR:HA1E:trt_cp	-0.8381	0.3707	-1.5462
BIOCARTA_BARRESTIN_PATHWAY:A375:TRT_SH.CGS	PATHWAY_SET	8	10	5	62.5	8	80	BIOCARTA_BARRESTIN_PATHWAY	A375	TRT_SH.CGS	TRUE	BIOCARTA_BARRESTIN_PATHWAY:A375:trt_sh.cgs	-0.8394	0.3707	-1.5096
KD_CYCLIN_DEPENDENT_KINASES:AGS:TRT_XPR	PCL	12	6	8	66.6667	6	100	KD_CYCLIN_DEPENDENT_KINASES	AGS	TRT_XPR	TRUE	KD_CYCLIN_DEPENDENT_KINASES:AGS:trt_xpr	-0.8408	0.3707	-1.6693
PID_INTEGRIN2_PATHWAY:HCC515:TRT_SH.CGS	PATHWAY_SET	9	29	3	33.3333	9	31.0345	PID_INTEGRIN2_PATHWAY	HCC515	TRT_SH.CGS	TRUE	PID_INTEGRIN2_PATHWAY:HCC515:trt_sh.cgs	-0.844	0.3707	-1.5572
RNA_SYNTHESIS_INHIBITOR:MCF7:TRT_CP	MOA_CLASS	12	9	5	41.6667	6	66.6667	RNA_SYNTHESIS_INHIBITOR	MCF7	TRT_CP	TRUE	RNA_SYNTHESIS_INHIBITOR:MCF7:trt_cp	-0.8448	0.3707	-1.6772
MTOR_INHIBITOR:U2OS:TRT_CP	MOA_CLASS	12	37	4	33.3333	12	32.4324	MTOR_INHIBITOR	U2OS	TRT_CP	TRUE	MTOR_INHIBITOR:U2OS:trt_cp	-0.8464	0.3707	-1.6804
PROTEIN_KINASE_INHIBITOR:MCF10A:TRT_CP	MOA_CLASS	7	23	4	57.1429	7	30.4348	PROTEIN_KINASE_INHIBITOR	MCF10A	TRT_CP	TRUE	PROTEIN_KINASE_INHIBITOR:MCF10A:trt_cp	-0.8465	0.3707	-1.3894
REACTOME_MTORC1_MEDIATED_SIGNALLING:PC3:TRT_SH.CGS	PATHWAY_SET	10	11	6	60	10	90.9091	REACTOME_MTORC1_MEDIATED_SIGNALLING	PC3	TRT_SH.CGS	TRUE	REACTOME_MTORC1_MEDIATED_SIGNALLING:PC3:trt_sh.cgs	-0.847	0.3707	-1.6156
METALLOPROTEINASE_INHIBITOR:A375:TRT_CP	MOA_CLASS	9	11	7	77.7778	7	63.6364	METALLOPROTEINASE_INHIBITOR	A375	TRT_CP	TRUE	METALLOPROTEINASE_INHIBITOR:A375:trt_cp	-0.8487	0.3707	-1.5658
INSULIN_SECRETAGOGUE:HA1E:TRT_CP	MOA_CLASS	9	8	5	55.5556	7	87.5	INSULIN_SECRETAGOGUE	HA1E	TRT_CP	TRUE	INSULIN_SECRETAGOGUE:HA1E:trt_cp	-0.8493	0.3707	-1.5668
SIGMA_RECEPTOR_ANTAGONIST:HA1E:TRT_CP	MOA_CLASS	8	9	5	62.5	7	77.7778	SIGMA_RECEPTOR_ANTAGONIST	HA1E	TRT_CP	TRUE	SIGMA_RECEPTOR_ANTAGONIST:HA1E:trt_cp	-0.8518	0.3707	-1.5319
DIPEPTIDYL_PEPTIDASE_INHIBITOR:HA1E:TRT_CP	MOA_CLASS	7	17	4	57.1429	7	41.1765	DIPEPTIDYL_PEPTIDASE_INHIBITOR	HA1E	TRT_CP	TRUE	DIPEPTIDYL_PEPTIDASE_INHIBITOR:HA1E:trt_cp	-0.8528	0.3707	-1.3998
REACTOME_COMMON_PATHWAY:MCF7:TRT_SH.CGS	PATHWAY_SET	8	14	4	50	8	57.1429	REACTOME_COMMON_PATHWAY	MCF7	TRT_SH.CGS	TRUE	REACTOME_COMMON_PATHWAY:MCF7:trt_sh.cgs	-0.8544	0.3707	-1.5365
MEMBRANE_INTEGRITY_INHIBITOR:HT29:TRT_CP	MOA_CLASS	6	11	2	33.3333	5	45.4545	MEMBRANE_INTEGRITY_INHIBITOR	HT29	TRT_CP	TRUE	MEMBRANE_INTEGRITY_INHIBITOR:HT29:trt_cp	-0.8558	0.3707	-1.3885
PID_DNA_PK_PATHWAY:HEPG2:TRT_SH.CGS	PATHWAY_SET	6	16	2	33.3333	6	37.5	PID_DNA_PK_PATHWAY	HEPG2	TRT_SH.CGS	TRUE	PID_DNA_PK_PATHWAY:HEPG2:trt_sh.cgs	-0.8563	0.3707	-1.3894
ADENYLYL_CYCLASE_ACTIVATOR:MCF7:TRT_CP	MOA_CLASS	6	3	4	66.6667	3	100	ADENYLYL_CYCLASE_ACTIVATOR	MCF7	TRT_CP	TRUE	ADENYLYL_CYCLASE_ACTIVATOR:MCF7:trt_cp	-0.8567	0.3707	-1.3901
DIHYDROFOLATE_REDUCTASE_INHIBITOR:A375:TRT_CP	MOA_CLASS	6	12	3	50	6	50	DIHYDROFOLATE_REDUCTASE_INHIBITOR	A375	TRT_CP	TRUE	DIHYDROFOLATE_REDUCTASE_INHIBITOR:A375:trt_cp	-0.8574	0.3707	-1.3911
CP_SRC_INHIBITOR:HA1E:TRT_CP	PCL	7	7	7	100	7	100	CP_SRC_INHIBITOR	HA1E	TRT_CP	TRUE	CP_SRC_INHIBITOR:HA1E:trt_cp	-0.8587	0.3707	-1.4094
HMGCR_INHIBITOR:YAPC:TRT_CP	MOA_CLASS	7	14	3	42.8571	6	42.8571	HMGCR_INHIBITOR	YAPC	TRT_CP	TRUE	HMGCR_INHIBITOR:YAPC:trt_cp	-0.8591	0.3707	-1.4101
PID_INSULIN_GLUCOSE_PATHWAY:A375:TRT_SH.CGS	PATHWAY_SET	8	26	4	50	8	30.7692	PID_INSULIN_GLUCOSE_PATHWAY	A375	TRT_SH.CGS	TRUE	PID_INSULIN_GLUCOSE_PATHWAY:A375:trt_sh.cgs	-0.861	0.3707	-1.5484
BIOCARTA_CBL_PATHWAY:BICR6:TRT_XPR	PATHWAY_SET	10	13	7	70	5	38.4615	BIOCARTA_CBL_PATHWAY	BICR6	TRT_XPR	TRUE	BIOCARTA_CBL_PATHWAY:BICR6:trt_xpr	-0.8612	0.3707	-1.6425
REACTOME_PECAM1_INTERACTIONS:A549:TRT_SH.CGS	PATHWAY_SET	6	10	3	50	6	60	REACTOME_PECAM1_INTERACTIONS	A549	TRT_SH.CGS	TRUE	REACTOME_PECAM1_INTERACTIONS:A549:trt_sh.cgs	-0.8628	0.3707	-1.3999
CP_EGFR_INHIBITOR:OCILY19:TRT_CP	PCL	6	14	5	83.3333	6	42.8571	CP_EGFR_INHIBITOR	OCILY19	TRT_CP	TRUE	CP_EGFR_INHIBITOR:OCILY19:trt_cp	-0.8634	0.3707	-1.4008
CP_RETINOID_RECEPTOR_AGONIST:A549:TRT_CP	PCL	13	9	8	61.5385	9	100	CP_RETINOID_RECEPTOR_AGONIST	A549	TRT_CP	TRUE	CP_RETINOID_RECEPTOR_AGONIST:A549:trt_cp	-0.8634	0.3707	-1.7577
RIBONUCLEOSIDE_REDUCTASE_INHIBITOR:HA1E:TRT_CP	MOA_CLASS	6	8	2	33.3333	5	62.5	RIBONUCLEOSIDE_REDUCTASE_INHIBITOR	HA1E	TRT_CP	TRUE	RIBONUCLEOSIDE_REDUCTASE_INHIBITOR:HA1E:trt_cp	-0.864	0.3707	-1.4019
CP_CYCLOOXYGENASE_INHIBITOR:PC3:TRT_CP	PCL	8	6	3	37.5	6	100	CP_CYCLOOXYGENASE_INHIBITOR	PC3	TRT_CP	TRUE	CP_CYCLOOXYGENASE_INHIBITOR:PC3:trt_cp	-0.8643	0.3707	-1.5544
PHOSPHOLIPASE_INHIBITOR:A549:TRT_CP	MOA_CLASS	7	14	3	42.8571	6	42.8571	PHOSPHOLIPASE_INHIBITOR	A549	TRT_CP	TRUE	PHOSPHOLIPASE_INHIBITOR:A549:trt_cp	-0.8651	0.3707	-1.4199
P-GLYCOPROTEIN_INHIBITOR:PC3:TRT_CP	MOA_CLASS	7	11	4	57.1429	7	63.6364	P-GLYCOPROTEIN_INHIBITOR	PC3	TRT_CP	TRUE	P-GLYCOPROTEIN_INHIBITOR:PC3:trt_cp	-0.8653	0.3707	-1.4203
BIOCARTA_CDK5_PATHWAY:HEPG2:TRT_SH.CGS	PATHWAY_SET	7	11	5	71.4286	7	63.6364	BIOCARTA_CDK5_PATHWAY	HEPG2	TRT_SH.CGS	TRUE	BIOCARTA_CDK5_PATHWAY:HEPG2:trt_sh.cgs	-0.866	0.3707	-1.4214
REACTOME_RAF_MAP_KINASE_CASCADE:HEPG2:TRT_SH.CGS	PATHWAY_SET	7	10	5	71.4286	7	70	REACTOME_RAF_MAP_KINASE_CASCADE	HEPG2	TRT_SH.CGS	TRUE	REACTOME_RAF_MAP_KINASE_CASCADE:HEPG2:trt_sh.cgs	-0.866	0.3707	-1.4214
CHK_INHIBITOR:A375:TRT_CP	MOA_CLASS	6	9	5	83.3333	4	44.4444	CHK_INHIBITOR	A375	TRT_CP	TRUE	CHK_INHIBITOR:A375:trt_cp	-0.8668	0.3707	-1.4064
DNA_ALKYLATING_AGENT:HA1E:TRT_CP	MOA_CLASS	7	7	3	42.8571	6	85.7143	DNA_ALKYLATING_AGENT	HA1E	TRT_CP	TRUE	DNA_ALKYLATING_AGENT:HA1E:trt_cp	-0.8668	0.3707	-1.4228
CP_VITAMIN_D_RECEPTOR_AGONIST:A375:TRT_CP	PCL	6	6	4	66.6667	4	66.6667	CP_VITAMIN_D_RECEPTOR_AGONIST	A375	TRT_CP	TRUE	CP_VITAMIN_D_RECEPTOR_AGONIST:A375:trt_cp	-0.8673	0.3707	-1.4072
REACTOME_REGULATION_OF_SIGNALING_BY_CBL:HEPG2:TRT_SH.CGS	PATHWAY_SET	7	18	3	42.8571	7	38.8889	REACTOME_REGULATION_OF_SIGNALING_BY_CBL	HEPG2	TRT_SH.CGS	TRUE	REACTOME_REGULATION_OF_SIGNALING_BY_CBL:HEPG2:trt_sh.cgs	-0.868	0.3707	-1.4247
CP_TOPOISOMERASE_INHIBITOR:U2OS:TRT_CP	PCL	9	16	5	55.5556	7	43.75	CP_TOPOISOMERASE_INHIBITOR	U2OS	TRT_CP	TRUE	CP_TOPOISOMERASE_INHIBITOR:U2OS:trt_cp	-0.868	0.3707	-1.6013
KEGG_FOLATE_BIOSYNTHESIS:A375:TRT_SH.CGS	PATHWAY_SET	6	11	2	33.3333	6	54.5455	KEGG_FOLATE_BIOSYNTHESIS	A375	TRT_SH.CGS	TRUE	KEGG_FOLATE_BIOSYNTHESIS:A375:trt_sh.cgs	-0.8692	0.3707	-1.4103
BRUTON'S_TYROSINE_KINASE_(BTK)_INHIBITOR:MINO:TRT_CP	MOA_CLASS	6	8	3	50	6	75	BRUTON'S_TYROSINE_KINASE_(BTK)_INHIBITOR	MINO	TRT_CP	TRUE	BRUTON'S_TYROSINE_KINASE_(BTK)_INHIBITOR:MINO:trt_cp	-0.8698	0.3707	-1.4113
REACTOME_PASSIVE_TRANSPORT_BY_AQUAPORINS:A549:TRT_XPR	PATHWAY_SET	8	11	5	62.5	4	36.3636	REACTOME_PASSIVE_TRANSPORT_BY_AQUAPORINS	A549	TRT_XPR	TRUE	REACTOME_PASSIVE_TRANSPORT_BY_AQUAPORINS:A549:trt_xpr	-0.8704	0.3707	-1.5654
CP_PDGFR_KIT_INHIBITOR:HUVEC:TRT_CP	PCL	7	12	6	85.7143	7	58.3333	CP_PDGFR_KIT_INHIBITOR	HUVEC	TRT_CP	TRUE	CP_PDGFR_KIT_INHIBITOR:HUVEC:trt_cp	-0.871	0.3707	-1.4296
BIOCARTA_PGC1A_PATHWAY:VCAP:TRT_SH.CGS	PATHWAY_SET	11	24	4	36.3636	11	45.8333	BIOCARTA_PGC1A_PATHWAY	VCAP	TRT_SH.CGS	TRUE	BIOCARTA_PGC1A_PATHWAY:VCAP:trt_sh.cgs	-0.8711	0.3707	-1.6938
REACTOME_FATTY_ACYL_COA_BIOSYNTHESIS:HT29:TRT_SH.CGS	PATHWAY_SET	6	18	2	33.3333	6	33.3333	REACTOME_FATTY_ACYL_COA_BIOSYNTHESIS	HT29	TRT_SH.CGS	TRUE	REACTOME_FATTY_ACYL_COA_BIOSYNTHESIS:HT29:trt_sh.cgs	-0.872	0.3707	-1.4148
STEROL_DEMETHYLASE_INHIBITOR:THP1:TRT_CP	MOA_CLASS	6	14	4	66.6667	6	42.8571	STEROL_DEMETHYLASE_INHIBITOR	THP1	TRT_CP	TRUE	STEROL_DEMETHYLASE_INHIBITOR:THP1:trt_cp	-0.8725	0.3707	-1.4157
BCL_INHIBITOR:NPC:TRT_CP	MOA_CLASS	6	13	2	33.3333	6	46.1538	BCL_INHIBITOR	NPC	TRT_CP	TRUE	BCL_INHIBITOR:NPC:trt_cp	-0.8734	0.3707	-1.4171
KIT_INHIBITOR:SKL:TRT_CP	MOA_CLASS	8	19	8	100	8	42.1053	KIT_INHIBITOR	SKL	TRT_CP	TRUE	KIT_INHIBITOR:SKL:trt_cp	-0.8749	0.3707	-1.5734
LEUKOTRIENE_RECEPTOR_ANTAGONIST:JURKAT:TRT_CP	MOA_CLASS	6	14	2	33.3333	6	42.8571	LEUKOTRIENE_RECEPTOR_ANTAGONIST	JURKAT	TRT_CP	TRUE	LEUKOTRIENE_RECEPTOR_ANTAGONIST:JURKAT:trt_cp	-0.8753	0.3707	-1.4203
PID_RANBP2_PATHWAY:MCF7:TRT_XPR	PATHWAY_SET	8	11	4	50	4	36.3636	PID_RANBP2_PATHWAY	MCF7	TRT_XPR	TRUE	PID_RANBP2_PATHWAY:MCF7:trt_xpr	-0.8758	0.3707	-1.5751
ADENYLYL_CYCLASE_ACTIVATOR:PC3:TRT_CP	MOA_CLASS	6	3	4	66.6667	3	100	ADENYLYL_CYCLASE_ACTIVATOR	PC3	TRT_CP	TRUE	ADENYLYL_CYCLASE_ACTIVATOR:PC3:trt_cp	-0.8759	0.3707	-1.4212
BIOCARTA_PML_PATHWAY:A549:TRT_SH.CGS	PATHWAY_SET	11	17	4	36.3636	11	64.7059	BIOCARTA_PML_PATHWAY	A549	TRT_SH.CGS	TRUE	BIOCARTA_PML_PATHWAY:A549:trt_sh.cgs	-0.8761	0.3707	-1.7036
TGF_BETA_RECEPTOR_INHIBITOR:MCF7:TRT_CP	MOA_CLASS	6	13	5	83.3333	6	46.1538	TGF_BETA_RECEPTOR_INHIBITOR	MCF7	TRT_CP	TRUE	TGF_BETA_RECEPTOR_INHIBITOR:MCF7:trt_cp	-0.8762	0.3707	-1.4218
T-TYPE_CALCIUM_CHANNEL_BLOCKER:PC3:TRT_CP	MOA_CLASS	6	6	3	50	5	83.3333	T-TYPE_CALCIUM_CHANNEL_BLOCKER	PC3	TRT_CP	TRUE	T-TYPE_CALCIUM_CHANNEL_BLOCKER:PC3:trt_cp	-0.8769	0.3707	-1.4228
CP_T_TYPE_CALCIUM_CHANNEL_BLOCKER:PC3:TRT_CP	PCL	6	5	4	66.6667	5	100	CP_T_TYPE_CALCIUM_CHANNEL_BLOCKER	PC3	TRT_CP	TRUE	CP_T_TYPE_CALCIUM_CHANNEL_BLOCKER:PC3:trt_cp	-0.8769	0.3707	-1.4228
BIOCARTA_PTC1_PATHWAY:A375:TRT_SH.CGS	PATHWAY_SET	9	11	4	44.4444	9	81.8182	BIOCARTA_PTC1_PATHWAY	A375	TRT_SH.CGS	TRUE	BIOCARTA_PTC1_PATHWAY:A375:trt_sh.cgs	-0.8774	0.3707	-1.6187
BIOCARTA_FIBRINOLYSIS_PATHWAY:MCF7:TRT_SH.CGS	PATHWAY_SET	6	12	3	50	6	50	BIOCARTA_FIBRINOLYSIS_PATHWAY	MCF7	TRT_SH.CGS	TRUE	BIOCARTA_FIBRINOLYSIS_PATHWAY:MCF7:trt_sh.cgs	-0.8777	0.3707	-1.4241
CP_MTOR_INHIBITOR:NCIH596:TRT_CP	PCL	7	16	5	71.4286	6	37.5	CP_MTOR_INHIBITOR	NCIH596	TRT_CP	TRUE	CP_MTOR_INHIBITOR:NCIH596:trt_cp	-0.8777	0.3707	-1.4406
BIOCARTA_INTRINSIC_PATHWAY:MCF7:TRT_SH.CGS	PATHWAY_SET	11	23	5	45.4545	11	47.8261	BIOCARTA_INTRINSIC_PATHWAY	MCF7	TRT_SH.CGS	TRUE	BIOCARTA_INTRINSIC_PATHWAY:MCF7:trt_sh.cgs	-0.8777	0.3707	-1.7067
RNA_SYNTHESIS_INHIBITOR:PC3:TRT_CP	MOA_CLASS	12	9	7	58.3333	6	66.6667	RNA_SYNTHESIS_INHIBITOR	PC3	TRT_CP	TRUE	RNA_SYNTHESIS_INHIBITOR:PC3:trt_cp	-0.8785	0.3707	-1.7442
FGFR_INHIBITOR:YAPC:TRT_CP	MOA_CLASS	9	17	3	33.3333	9	52.9412	FGFR_INHIBITOR	YAPC	TRT_CP	TRUE	FGFR_INHIBITOR:YAPC:trt_cp	-0.879	0.3707	-1.6217
BIOCARTA_TNFR2_PATHWAY:HCC515:TRT_SH.CGS	PATHWAY_SET	7	18	3	42.8571	7	38.8889	BIOCARTA_TNFR2_PATHWAY	HCC515	TRT_SH.CGS	TRUE	BIOCARTA_TNFR2_PATHWAY:HCC515:trt_sh.cgs	-0.8805	0.3707	-1.4453
BIOCARTA_CD40_PATHWAY:HCC515:TRT_SH.CGS	PATHWAY_SET	8	15	4	50	8	53.3333	BIOCARTA_CD40_PATHWAY	HCC515	TRT_SH.CGS	TRUE	BIOCARTA_CD40_PATHWAY:HCC515:trt_sh.cgs	-0.8805	0.3707	-1.5836
PID_TCR_JNK_PATHWAY:HCC515:TRT_SH.CGS	PATHWAY_SET	6	14	2	33.3333	6	42.8571	PID_TCR_JNK_PATHWAY	HCC515	TRT_SH.CGS	TRUE	PID_TCR_JNK_PATHWAY:HCC515:trt_sh.cgs	-0.8806	0.3707	-1.4287
BIOCARTA_PYK2_PATHWAY:HCC515:TRT_SH.CGS	PATHWAY_SET	12	29	4	33.3333	12	41.3793	BIOCARTA_PYK2_PATHWAY	HCC515	TRT_SH.CGS	TRUE	BIOCARTA_PYK2_PATHWAY:HCC515:trt_sh.cgs	-0.8806	0.3707	-1.7482
CP_PI3K_INHIBITOR:HAP1:TRT_CP	PCL	8	16	8	100	8	50	CP_PI3K_INHIBITOR	HAP1	TRT_CP	TRUE	CP_PI3K_INHIBITOR:HAP1:trt_cp	-0.8809	0.3707	-1.5842
HIV_PROTEASE_INHIBITOR:HA1E:TRT_CP	MOA_CLASS	14	14	7	50	10	71.4286	HIV_PROTEASE_INHIBITOR	HA1E	TRT_CP	TRUE	HIV_PROTEASE_INHIBITOR:HA1E:trt_cp	-0.8817	0.3707	-1.7758
REACTOME_ERKS_ARE_INACTIVATED:A375:TRT_SH.CGS	PATHWAY_SET	7	12	4	57.1429	7	58.3333	REACTOME_ERKS_ARE_INACTIVATED	A375	TRT_SH.CGS	TRUE	REACTOME_ERKS_ARE_INACTIVATED:A375:trt_sh.cgs	-0.8836	0.3707	-1.4503
REACTOME_RNA_POL_III_TRANSCRIPTION_INITIATION_FROM_TYPE_2_PROMOTER:MCF7:TRT_SH.CGS	PATHWAY_SET	12	23	6	50	12	52.1739	REACTOME_RNA_POL_III_TRANSCRIPTION_INITIATION_FROM_TYPE_2_PROMOTER	MCF7	TRT_SH.CGS	TRUE	REACTOME_RNA_POL_III_TRANSCRIPTION_INITIATION_FROM_TYPE_2_PROMOTER:MCF7:trt_sh.cgs	-0.8837	0.3707	-1.7545
BIOCARTA_SODD_PATHWAY:HEPG2:TRT_SH.CGS	PATHWAY_SET	6	10	2	33.3333	6	60	BIOCARTA_SODD_PATHWAY	HEPG2	TRT_SH.CGS	TRUE	BIOCARTA_SODD_PATHWAY:HEPG2:trt_sh.cgs	-0.8872	0.3707	-1.4396
KD_CYCLIN_DEPENDENT_KINASES:HA1E:TRT_OE	PCL	12	6	5	41.6667	5	83.3333	KD_CYCLIN_DEPENDENT_KINASES	HA1E	TRT_OE	TRUE	KD_CYCLIN_DEPENDENT_KINASES:HA1E:trt_oe	-0.888	0.3707	-1.763
CORTICOSTEROID_AGONIST:HA1E:TRT_CP	MOA_CLASS	6	10	5	83.3333	5	50	CORTICOSTEROID_AGONIST	HA1E	TRT_CP	TRUE	CORTICOSTEROID_AGONIST:HA1E:trt_cp	-0.8919	0.3707	-1.4472
OE_SIRTUINS:ES2:TRT_XPR	PCL	6	3	4	66.6667	3	100	OE_SIRTUINS	ES2	TRT_XPR	TRUE	OE_SIRTUINS:ES2:trt_xpr	-0.8924	0.3707	-1.4479
BIOCARTA_EIF2_PATHWAY:A375:TRT_SH.CGS	PATHWAY_SET	6	11	2	33.3333	6	54.5455	BIOCARTA_EIF2_PATHWAY	A375	TRT_SH.CGS	TRUE	BIOCARTA_EIF2_PATHWAY:A375:trt_sh.cgs	-0.8927	0.3707	-1.4485
ADRENERGIC_INHIBITOR:MCF7:TRT_CP	MOA_CLASS	6	5	2	33.3333	4	80	ADRENERGIC_INHIBITOR	MCF7	TRT_CP	TRUE	ADRENERGIC_INHIBITOR:MCF7:trt_cp	-0.8949	0.3707	-1.452
P38_MAPK_INHIBITOR:HEK293:TRT_CP	MOA_CLASS	8	24	5	62.5	8	33.3333	P38_MAPK_INHIBITOR	HEK293	TRT_CP	TRUE	P38_MAPK_INHIBITOR:HEK293:trt_cp	-0.8949	0.3707	-1.6094
MDM_INHIBITOR:HCC515:TRT_CP	MOA_CLASS	7	13	3	42.8571	6	46.1538	MDM_INHIBITOR	HCC515	TRT_CP	TRUE	MDM_INHIBITOR:HCC515:trt_cp	-0.8961	0.3707	-1.4708
SELECTIVE_ESTROGEN_RECEPTOR_MODULATOR_(SERM):HA1E:TRT_CP	MOA_CLASS	7	9	6	85.7143	4	44.4444	SELECTIVE_ESTROGEN_RECEPTOR_MODULATOR_(SERM)	HA1E	TRT_CP	TRUE	SELECTIVE_ESTROGEN_RECEPTOR_MODULATOR_(SERM):HA1E:trt_cp	-0.8973	0.3707	-1.4728
IGF-1_INHIBITOR:HEPG2:TRT_CP	MOA_CLASS	6	9	4	66.6667	5	55.5556	IGF-1_INHIBITOR	HEPG2	TRT_CP	TRUE	IGF-1_INHIBITOR:HEPG2:trt_cp	-0.8985	0.3707	-1.4578
REACTOME_COPI_MEDIATED_TRANSPORT:AGS:TRT_XPR	PATHWAY_SET	9	10	4	44.4444	5	50	REACTOME_COPI_MEDIATED_TRANSPORT	AGS	TRT_XPR	TRUE	REACTOME_COPI_MEDIATED_TRANSPORT:AGS:trt_xpr	-0.8986	0.3707	-1.6578
PPAR_RECEPTOR_ANTAGONIST:HT29:TRT_CP	MOA_CLASS	6	10	2	33.3333	6	60	PPAR_RECEPTOR_ANTAGONIST	HT29	TRT_CP	TRUE	PPAR_RECEPTOR_ANTAGONIST:HT29:trt_cp	-0.8995	0.3707	-1.4596
SA_PROGRAMMED_CELL_DEATH:A375:TRT_SH.CGS	PATHWAY_SET	8	12	4	50	8	66.6667	SA_PROGRAMMED_CELL_DEATH	A375	TRT_SH.CGS	TRUE	SA_PROGRAMMED_CELL_DEATH:A375:trt_sh.cgs	-0.9017	0.3707	-1.6217
PROGESTERONE_RECEPTOR_ANTAGONIST:HA1E:TRT_CP	MOA_CLASS	7	4	4	57.1429	4	100	PROGESTERONE_RECEPTOR_ANTAGONIST	HA1E	TRT_CP	TRUE	PROGESTERONE_RECEPTOR_ANTAGONIST:HA1E:trt_cp	-0.9046	0.3707	-1.4848
KD_APOLIPOPROTEINS:A375:TRT_XPR	PCL	6	3	2	33.3333	3	100	KD_APOLIPOPROTEINS	A375	TRT_XPR	TRUE	KD_APOLIPOPROTEINS:A375:trt_xpr	-0.9056	0.3707	-1.4694
PURINERGIC_RECEPTOR_ANTAGONIST:MCF7:TRT_CP	MOA_CLASS	7	22	3	42.8571	7	31.8182	PURINERGIC_RECEPTOR_ANTAGONIST	MCF7	TRT_CP	TRUE	PURINERGIC_RECEPTOR_ANTAGONIST:MCF7:trt_cp	-0.9056	0.3707	-1.4865
CP_MTOR_INHIBITOR:U2OS:TRT_CP	PCL	9	16	3	33.3333	9	56.25	CP_MTOR_INHIBITOR	U2OS	TRT_CP	TRUE	CP_MTOR_INHIBITOR:U2OS:trt_cp	-0.9067	0.3707	-1.6728
CP_FGFR_INHIBITOR:PC3:TRT_CP	PCL	6	4	4	66.6667	4	100	CP_FGFR_INHIBITOR	PC3	TRT_CP	TRUE	CP_FGFR_INHIBITOR:PC3:trt_cp	-0.9084	0.3707	-1.474
TRICYCLIC_ANTIDEPRESSANT:HA1E:TRT_CP	MOA_CLASS	7	6	5	71.4286	6	100	TRICYCLIC_ANTIDEPRESSANT	HA1E	TRT_CP	TRUE	TRICYCLIC_ANTIDEPRESSANT:HA1E:trt_cp	-0.9085	0.3707	-1.4911
HINATA_NFKB_IMMU_INF:VCAP:TRT_SH.CGS	PATHWAY_SET	6	17	3	50	6	35.2941	HINATA_NFKB_IMMU_INF	VCAP	TRT_SH.CGS	TRUE	HINATA_NFKB_IMMU_INF:VCAP:trt_sh.cgs	-0.9087	0.3707	-1.4744
REACTOME_BILE_SALT_AND_ORGANIC_ANION_SLC_TRANSPORTERS:A375:TRT_XPR	PATHWAY_SET	7	11	4	57.1429	4	36.3636	REACTOME_BILE_SALT_AND_ORGANIC_ANION_SLC_TRANSPORTERS	A375	TRT_XPR	TRUE	REACTOME_BILE_SALT_AND_ORGANIC_ANION_SLC_TRANSPORTERS:A375:trt_xpr	-0.9108	0.3707	-1.495
OE_TARGETS_OF_VEGFR_INHIBITORS:U251MG:TRT_XPR	PCL	5	3	2	40	3	100	OE_TARGETS_OF_VEGFR_INHIBITORS	U251MG	TRT_XPR	TRUE	OE_TARGETS_OF_VEGFR_INHIBITORS:U251MG:trt_xpr	-0.9122	0.3707	-1.3941
NITRIC_OXIDE_PRODUCTION_INHIBITOR:HA1E:TRT_CP	MOA_CLASS	8	10	5	62.5	7	70	NITRIC_OXIDE_PRODUCTION_INHIBITOR	HA1E	TRT_CP	TRUE	NITRIC_OXIDE_PRODUCTION_INHIBITOR:HA1E:trt_cp	-0.9123	0.3707	-1.6406
BIOCARTA_AHSP_PATHWAY:MCF7:TRT_SH.CGS	PATHWAY_SET	5	13	2	40	5	38.4615	BIOCARTA_AHSP_PATHWAY	MCF7	TRT_SH.CGS	TRUE	BIOCARTA_AHSP_PATHWAY:MCF7:trt_sh.cgs	-0.9125	0.3707	-1.3945
PIM_KINASE_INHIBITOR:A375:TRT_CP	MOA_CLASS	5	10	2	40	5	50	PIM_KINASE_INHIBITOR	A375	TRT_CP	TRUE	PIM_KINASE_INHIBITOR:A375:trt_cp	-0.9136	0.3707	-1.3962
REDUCING_AGENT:A375:TRT_CP	MOA_CLASS	5	8	2	40	5	62.5	REDUCING_AGENT	A375	TRT_CP	TRUE	REDUCING_AGENT:A375:trt_cp	-0.9149	0.3707	-1.3982
CP_TACHYKININ_ANTAGONIST:A549:TRT_CP	PCL	5	4	2	40	4	100	CP_TACHYKININ_ANTAGONIST	A549	TRT_CP	TRUE	CP_TACHYKININ_ANTAGONIST:A549:trt_cp	-0.9172	0.3707	-1.4017
TACHYKININ_ANTAGONIST:HCC515:TRT_CP	MOA_CLASS	8	15	4	50	8	53.3333	TACHYKININ_ANTAGONIST	HCC515	TRT_CP	TRUE	TACHYKININ_ANTAGONIST:HCC515:trt_cp	-0.9172	0.3707	-1.6496
PID_CIRCADIAN_PATHWAY:A549:TRT_SH.CGS	PATHWAY_SET	6	16	2	33.3333	6	37.5	PID_CIRCADIAN_PATHWAY	A549	TRT_SH.CGS	TRUE	PID_CIRCADIAN_PATHWAY:A549:trt_sh.cgs	-0.9181	0.3707	-1.4897
DNA_METHYLTRANSFERASE_INHIBITOR:NPC:TRT_CP	MOA_CLASS	6	10	4	66.6667	6	60	DNA_METHYLTRANSFERASE_INHIBITOR	NPC	TRT_CP	TRUE	DNA_METHYLTRANSFERASE_INHIBITOR:NPC:trt_cp	-0.9196	0.3707	-1.4921
PID_S1P_S1P4_PATHWAY:A375:TRT_SH.CGS	PATHWAY_SET	9	14	6	66.6667	9	64.2857	PID_S1P_S1P4_PATHWAY	A375	TRT_SH.CGS	TRUE	PID_S1P_S1P4_PATHWAY:A375:trt_sh.cgs	-0.9204	0.3707	-1.6981
REACTOME_PLATELET_SENSITIZATION_BY_LDL:A375:TRT_SH.CGS	PATHWAY_SET	7	16	3	42.8571	7	43.75	REACTOME_PLATELET_SENSITIZATION_BY_LDL	A375	TRT_SH.CGS	TRUE	REACTOME_PLATELET_SENSITIZATION_BY_LDL:A375:trt_sh.cgs	-0.9206	0.3707	-1.511
LIPID_PEROXIDASE_INHIBITOR:A549:TRT_CP	MOA_CLASS	5	7	2	40	4	57.1429	LIPID_PEROXIDASE_INHIBITOR	A549	TRT_CP	TRUE	LIPID_PEROXIDASE_INHIBITOR:A549:trt_cp	-0.9213	0.3707	-1.408
RIBONUCLEOTIDE_REDUCTASE_INHIBITOR:HA1E:TRT_CP	MOA_CLASS	5	5	3	60	3	60	RIBONUCLEOTIDE_REDUCTASE_INHIBITOR	HA1E	TRT_CP	TRUE	RIBONUCLEOTIDE_REDUCTASE_INHIBITOR:HA1E:trt_cp	-0.9222	0.3707	-1.4094
SA_MMP_CYTOKINE_CONNECTION:MCF7:TRT_SH.CGS	PATHWAY_SET	6	15	2	33.3333	6	40	SA_MMP_CYTOKINE_CONNECTION	MCF7	TRT_SH.CGS	TRUE	SA_MMP_CYTOKINE_CONNECTION:MCF7:trt_sh.cgs	-0.9239	0.3707	-1.4991
BIOCARTA_ERYTH_PATHWAY:A549:TRT_SH.CGS	PATHWAY_SET	5	15	3	60	5	33.3333	BIOCARTA_ERYTH_PATHWAY	A549	TRT_SH.CGS	TRUE	BIOCARTA_ERYTH_PATHWAY:A549:trt_sh.cgs	-0.9243	0.3707	-1.4125
RIBONUCLEOSIDE_REDUCTASE_INHIBITOR:HELA:TRT_CP	MOA_CLASS	5	8	3	60	5	62.5	RIBONUCLEOSIDE_REDUCTASE_INHIBITOR	HELA	TRT_CP	TRUE	RIBONUCLEOSIDE_REDUCTASE_INHIBITOR:HELA:trt_cp	-0.9244	0.3707	-1.4127
REACTOME_INFLAMMASOMES:VCAP:TRT_SH.CGS	PATHWAY_SET	5	16	2	40	5	31.25	REACTOME_INFLAMMASOMES	VCAP	TRT_SH.CGS	TRUE	REACTOME_INFLAMMASOMES:VCAP:trt_sh.cgs	-0.9248	0.3707	-1.4134
OE_SIRTUINS:HT29:TRT_XPR	PCL	5	3	3	60	3	100	OE_SIRTUINS	HT29	TRT_XPR	TRUE	OE_SIRTUINS:HT29:trt_xpr	-0.9255	0.3707	-1.4144
REACTOME_DSCAM_INTERACTIONS:PC3:TRT_SH.CGS	PATHWAY_SET	5	11	2	40	5	45.4545	REACTOME_DSCAM_INTERACTIONS	PC3	TRT_SH.CGS	TRUE	REACTOME_DSCAM_INTERACTIONS:PC3:trt_sh.cgs	-0.9287	0.3707	-1.4192
CP_IGF_1_INHIBITOR:HCC515:TRT_CP	PCL	5	3	5	100	3	100	CP_IGF_1_INHIBITOR	HCC515	TRT_CP	TRUE	CP_IGF_1_INHIBITOR:HCC515:trt_cp	-0.9295	0.3707	-1.4204
CP_PARP_INHIBITOR:A549:TRT_CP	PCL	8	7	6	75	7	100	CP_PARP_INHIBITOR	A549	TRT_CP	TRUE	CP_PARP_INHIBITOR:A549:trt_cp	-0.9314	0.3707	-1.675
VITAMIN_B:A375:TRT_CP	MOA_CLASS	5	6	2	40	4	66.6667	VITAMIN_B	A375	TRT_CP	TRUE	VITAMIN_B:A375:trt_cp	-0.9323	0.3707	-1.4247
BIOCARTA_ACH_PATHWAY:A375:TRT_SH.CGS	PATHWAY_SET	5	16	2	40	5	31.25	BIOCARTA_ACH_PATHWAY	A375	TRT_SH.CGS	TRUE	BIOCARTA_ACH_PATHWAY:A375:trt_sh.cgs	-0.933	0.3707	-1.4259
ADENYLYL_CYCLASE_ACTIVATOR:HT29:TRT_CP	MOA_CLASS	6	3	3	50	3	100	ADENYLYL_CYCLASE_ACTIVATOR	HT29	TRT_CP	TRUE	ADENYLYL_CYCLASE_ACTIVATOR:HT29:trt_cp	-0.9364	0.3707	-1.5194
REACTOME_HORMONE_SENSITIVE_LIPASE_HSL_MEDIATED_TRIACYLGLYCEROL_HYDROLYSIS:A375:TRT_SH.CGS	PATHWAY_SET	6	12	3	50	6	50	REACTOME_HORMONE_SENSITIVE_LIPASE_HSL_MEDIATED_TRIACYLGLYCEROL_HYDROLYSIS	A375	TRT_SH.CGS	TRUE	REACTOME_HORMONE_SENSITIVE_LIPASE_HSL_MEDIATED_TRIACYLGLYCEROL_HYDROLYSIS:A375:trt_sh.cgs	-0.9369	0.3707	-1.5202
BIOCARTA_GATA3_PATHWAY:A549:TRT_SH.CGS	PATHWAY_SET	9	16	3	33.3333	9	56.25	BIOCARTA_GATA3_PATHWAY	A549	TRT_SH.CGS	TRUE	BIOCARTA_GATA3_PATHWAY:A549:trt_sh.cgs	-0.9383	0.3707	-1.7311
DNA_DIRECTED_DNA_POLYMERASE_INHIBITOR:HEK293:TRT_CP	MOA_CLASS	5	8	2	40	5	62.5	DNA_DIRECTED_DNA_POLYMERASE_INHIBITOR	HEK293	TRT_CP	TRUE	DNA_DIRECTED_DNA_POLYMERASE_INHIBITOR:HEK293:trt_cp	-0.9426	0.3707	-1.4406
RNA_POLYMERASE_INHIBITOR:MCF10A:TRT_CP	MOA_CLASS	8	17	4	50	8	47.0588	RNA_POLYMERASE_INHIBITOR	MCF10A	TRT_CP	TRUE	RNA_POLYMERASE_INHIBITOR:MCF10A:trt_cp	-0.9434	0.3707	-1.6967
KEGG_FOLATE_BIOSYNTHESIS:HT29:TRT_SH.CGS	PATHWAY_SET	5	11	3	60	5	45.4545	KEGG_FOLATE_BIOSYNTHESIS	HT29	TRT_SH.CGS	TRUE	KEGG_FOLATE_BIOSYNTHESIS:HT29:trt_sh.cgs	-0.9435	0.3707	-1.442
REACTOME_PKA_MEDIATED_PHOSPHORYLATION_OF_CREB:HT29:TRT_SH.CGS	PATHWAY_SET	6	17	2	33.3333	6	35.2941	REACTOME_PKA_MEDIATED_PHOSPHORYLATION_OF_CREB	HT29	TRT_SH.CGS	TRUE	REACTOME_PKA_MEDIATED_PHOSPHORYLATION_OF_CREB:HT29:trt_sh.cgs	-0.9443	0.3707	-1.5321
BIOCARTA_EPO_PATHWAY:HCC515:TRT_SH.CGS	PATHWAY_SET	6	19	2	33.3333	6	31.5789	BIOCARTA_EPO_PATHWAY	HCC515	TRT_SH.CGS	TRUE	BIOCARTA_EPO_PATHWAY:HCC515:trt_sh.cgs	-0.9444	0.3707	-1.5323
BIOCARTA_SPRY_PATHWAY:HCC515:TRT_SH.CGS	PATHWAY_SET	6	18	3	50	6	33.3333	BIOCARTA_SPRY_PATHWAY	HCC515	TRT_SH.CGS	TRUE	BIOCARTA_SPRY_PATHWAY:HCC515:trt_sh.cgs	-0.9444	0.3707	-1.5323
PID_LYMPH_ANGIOGENESIS_PATHWAY:HCC515:TRT_SH.CGS	PATHWAY_SET	8	25	4	50	8	32	PID_LYMPH_ANGIOGENESIS_PATHWAY	HCC515	TRT_SH.CGS	TRUE	PID_LYMPH_ANGIOGENESIS_PATHWAY:HCC515:trt_sh.cgs	-0.9444	0.3707	-1.6984
CP_IGF_1_INHIBITOR:HT29:TRT_CP	PCL	5	3	5	100	3	100	CP_IGF_1_INHIBITOR	HT29	TRT_CP	TRUE	CP_IGF_1_INHIBITOR:HT29:trt_cp	-0.9452	0.3707	-1.4445
PID_INTEGRIN5_PATHWAY:MCF7:TRT_SH.CGS	PATHWAY_SET	6	17	3	50	6	35.2941	PID_INTEGRIN5_PATHWAY	MCF7	TRT_SH.CGS	TRUE	PID_INTEGRIN5_PATHWAY:MCF7:trt_sh.cgs	-0.946	0.3707	-1.535
AMPK_ACTIVATOR:PC3:TRT_CP	MOA_CLASS	5	6	2	40	5	83.3333	AMPK_ACTIVATOR	PC3	TRT_CP	TRUE	AMPK_ACTIVATOR:PC3:trt_cp	-0.9467	0.3707	-1.4468
LIPID_PEROXIDASE_INHIBITOR:HA1E:TRT_CP	MOA_CLASS	5	7	3	60	4	57.1429	LIPID_PEROXIDASE_INHIBITOR	HA1E	TRT_CP	TRUE	LIPID_PEROXIDASE_INHIBITOR:HA1E:trt_cp	-0.9542	0.3707	-1.4583
BIOCARTA_CDMAC_PATHWAY:HCC515:TRT_SH.CGS	PATHWAY_SET	6	16	3	50	6	37.5	BIOCARTA_CDMAC_PATHWAY	HCC515	TRT_SH.CGS	TRUE	BIOCARTA_CDMAC_PATHWAY:HCC515:trt_sh.cgs	-0.9565	0.3707	-1.552
BIOCARTA_SPPA_PATHWAY:HCC515:TRT_SH.CGS	PATHWAY_SET	8	22	4	50	8	36.3636	BIOCARTA_SPPA_PATHWAY	HCC515	TRT_SH.CGS	TRUE	BIOCARTA_SPPA_PATHWAY:HCC515:trt_sh.cgs	-0.9565	0.3707	-1.7202
PID_IL5_PATHWAY:A549:TRT_SH.CGS	PATHWAY_SET	6	14	2	33.3333	6	42.8571	PID_IL5_PATHWAY	A549	TRT_SH.CGS	TRUE	PID_IL5_PATHWAY:A549:trt_sh.cgs	-0.9578	0.3707	-1.554
IMMUNOSUPPRESSANT:HT29:TRT_CP	MOA_CLASS	8	20	3	37.5	7	35	IMMUNOSUPPRESSANT	HT29	TRT_CP	TRUE	IMMUNOSUPPRESSANT:HT29:trt_cp	-0.9584	0.3707	-1.7237
IGF-1_INHIBITOR:MDAMB231:TRT_CP	MOA_CLASS	5	9	3	60	3	33.3333	IGF-1_INHIBITOR	MDAMB231	TRT_CP	TRUE	IGF-1_INHIBITOR:MDAMB231:trt_cp	-0.9621	0.3707	-1.4704
CP_TACHYKININ_ANTAGONIST:HT29:TRT_CP	PCL	5	4	2	40	4	100	CP_TACHYKININ_ANTAGONIST	HT29	TRT_CP	TRUE	CP_TACHYKININ_ANTAGONIST:HT29:trt_cp	-0.9713	0.3707	-1.4844
BIOCARTA_SHH_PATHWAY:A549:TRT_SH.CGS	PATHWAY_SET	7	16	3	42.8571	7	43.75	BIOCARTA_SHH_PATHWAY	A549	TRT_SH.CGS	TRUE	BIOCARTA_SHH_PATHWAY:A549:trt_sh.cgs	-0.9723	0.3707	-1.5958
OE_SIRTUINS:YAPC:TRT_XPR	PCL	6	3	2	33.3333	3	100	OE_SIRTUINS	YAPC	TRT_XPR	TRUE	OE_SIRTUINS:YAPC:trt_xpr	-0.9731	0.3707	-1.5789
TNF_PRODUCTION_INHIBITOR:HA1E:TRT_CP	MOA_CLASS	6	6	2	33.3333	5	83.3333	TNF_PRODUCTION_INHIBITOR	HA1E	TRT_CP	TRUE	TNF_PRODUCTION_INHIBITOR:HA1E:trt_cp	-0.9739	0.3707	-1.5802
REACTOME_SIGNAL_REGULATORY_PROTEIN_SIRP_FAMILY_INTERACTIONS:A549:TRT_OE	PATHWAY_SET	6	12	2	33.3333	5	41.6667	REACTOME_SIGNAL_REGULATORY_PROTEIN_SIRP_FAMILY_INTERACTIONS	A549	TRT_OE	TRUE	REACTOME_SIGNAL_REGULATORY_PROTEIN_SIRP_FAMILY_INTERACTIONS:A549:trt_oe	-0.9744	0.3707	-1.581
IKK_INHIBITOR:THP1:TRT_CP	MOA_CLASS	5	13	5	100	5	38.4615	IKK_INHIBITOR	THP1	TRT_CP	TRUE	IKK_INHIBITOR:THP1:trt_cp	-0.9749	0.3707	-1.4899
PID_LPA4_PATHWAY:HT29:TRT_SH.CGS	PATHWAY_SET	6	15	2	33.3333	6	40	PID_LPA4_PATHWAY	HT29	TRT_SH.CGS	TRUE	PID_LPA4_PATHWAY:HT29:trt_sh.cgs	-0.9755	0.3707	-1.5829
CP_PARP_INHIBITOR:MCF10A:TRT_CP	PCL	5	7	4	80	3	42.8571	CP_PARP_INHIBITOR	MCF10A	TRT_CP	TRUE	CP_PARP_INHIBITOR:MCF10A:trt_cp	-0.9785	0.3707	-1.4954
PLATELET_ACTIVATING_FACTOR_RECEPTOR_ANTAGONIST:YAPC:TRT_CP	MOA_CLASS	4	7	2	50	4	57.1429	PLATELET_ACTIVATING_FACTOR_RECEPTOR_ANTAGONIST	YAPC	TRT_CP	TRUE	PLATELET_ACTIVATING_FACTOR_RECEPTOR_ANTAGONIST:YAPC:trt_cp	-0.9817	0.3707	-1.3883
RIBONUCLEOTIDE_REDUCTASE_INHIBITOR:A549:TRT_CP	MOA_CLASS	4	5	3	75	3	60	RIBONUCLEOTIDE_REDUCTASE_INHIBITOR	A549	TRT_CP	TRUE	RIBONUCLEOTIDE_REDUCTASE_INHIBITOR:A549:trt_cp	-0.982	0.3707	-1.3888
BACTERIAL_DNA_INHIBITOR:PC3:TRT_CP	MOA_CLASS	5	12	2	40	4	33.3333	BACTERIAL_DNA_INHIBITOR	PC3	TRT_CP	TRUE	BACTERIAL_DNA_INHIBITOR:PC3:trt_cp	-0.9823	0.3707	-1.5011
MDM_INHIBITOR:NCIH596:TRT_CP	MOA_CLASS	5	13	4	80	5	38.4615	MDM_INHIBITOR	NCIH596	TRT_CP	TRUE	MDM_INHIBITOR:NCIH596:trt_cp	-0.9834	0.3707	-1.5029
DIHYDROOROTATE_DEHYDROGENASE_INHIBITOR:PC3:TRT_CP	MOA_CLASS	4	4	3	75	4	100	DIHYDROOROTATE_DEHYDROGENASE_INHIBITOR	PC3	TRT_CP	TRUE	DIHYDROOROTATE_DEHYDROGENASE_INHIBITOR:PC3:trt_cp	-0.9839	0.3707	-1.3915
VOLTAGE-GATED_SODIUM_CHANNEL_BLOCKER:PC3:TRT_CP	MOA_CLASS	4	10	2	50	4	40	VOLTAGE-GATED_SODIUM_CHANNEL_BLOCKER	PC3	TRT_CP	TRUE	VOLTAGE-GATED_SODIUM_CHANNEL_BLOCKER:PC3:trt_cp	-0.9839	0.3707	-1.3915
CP_MDM_INHIBITOR:HT29:TRT_CP	PCL	4	4	3	75	4	100	CP_MDM_INHIBITOR	HT29	TRT_CP	TRUE	CP_MDM_INHIBITOR:HT29:trt_cp	-0.9847	0.3707	-1.3926
CP_ESTROGEN_RECEPTOR_ANTAGONIST:THP1:TRT_CP	PCL	4	7	2	50	4	57.1429	CP_ESTROGEN_RECEPTOR_ANTAGONIST	THP1	TRT_CP	TRUE	CP_ESTROGEN_RECEPTOR_ANTAGONIST:THP1:trt_cp	-0.9856	0.3707	-1.3939
DIURETIC:A549:TRT_CP	MOA_CLASS	4	9	3	75	4	44.4444	DIURETIC	A549	TRT_CP	TRUE	DIURETIC:A549:trt_cp	-0.9857	0.3707	-1.394
BIOCARTA_AHSP_PATHWAY:HT29:TRT_SH.CGS	PATHWAY_SET	4	13	2	50	4	30.7692	BIOCARTA_AHSP_PATHWAY	HT29	TRT_SH.CGS	TRUE	BIOCARTA_AHSP_PATHWAY:HT29:trt_sh.cgs	-0.9872	0.3707	-1.3961
LEUKOTRIENE_INHIBITOR:HT29:TRT_CP	MOA_CLASS	4	4	2	50	4	100	LEUKOTRIENE_INHIBITOR	HT29	TRT_CP	TRUE	LEUKOTRIENE_INHIBITOR:HT29:trt_cp	-0.9881	0.3707	-1.3974
RNA_SYNTHESIS_INHIBITOR:JURKAT:TRT_CP	MOA_CLASS	4	9	2	50	4	44.4444	RNA_SYNTHESIS_INHIBITOR	JURKAT	TRT_CP	TRUE	RNA_SYNTHESIS_INHIBITOR:JURKAT:trt_cp	-0.9933	0.3707	-1.4048
CP_TRICYCLIC_ANTIDEPRESSANT:HA1E:TRT_CP	PCL	7	6	6	85.7143	6	100	CP_TRICYCLIC_ANTIDEPRESSANT	HA1E	TRT_CP	TRUE	CP_TRICYCLIC_ANTIDEPRESSANT:HA1E:trt_cp	-0.994	0.3707	-1.6316
NUCLEOSIDE_REVERSE_TRANSCRIPTASE_INHIBITOR:MCF7:TRT_CP	MOA_CLASS	5	7	3	60	5	71.4286	NUCLEOSIDE_REVERSE_TRANSCRIPTASE_INHIBITOR	MCF7	TRT_CP	TRUE	NUCLEOSIDE_REVERSE_TRANSCRIPTASE_INHIBITOR:MCF7:trt_cp	-0.9941	0.3707	-1.5192
FAAH_INHIBITOR:HCC515:TRT_CP	MOA_CLASS	5	13	3	60	5	38.4615	FAAH_INHIBITOR	HCC515	TRT_CP	TRUE	FAAH_INHIBITOR:HCC515:trt_cp	-0.9945	0.3707	-1.5199
XANTHINE_OXIDASE_INHIBITOR:MCF10A:TRT_CP	MOA_CLASS	4	5	2	50	4	80	XANTHINE_OXIDASE_INHIBITOR	MCF10A	TRT_CP	TRUE	XANTHINE_OXIDASE_INHIBITOR:MCF10A:trt_cp	-0.9955	0.3707	-1.4079
T-TYPE_CALCIUM_CHANNEL_BLOCKER:HELA:TRT_CP	MOA_CLASS	4	6	2	50	4	66.6667	T-TYPE_CALCIUM_CHANNEL_BLOCKER	HELA	TRT_CP	TRUE	T-TYPE_CALCIUM_CHANNEL_BLOCKER:HELA:trt_cp	-0.9969	0.3707	-1.4099
PYRUVATE_DEHYDROGENASE_KINASE_INHIBITOR:A375:TRT_CP	MOA_CLASS	5	6	3	60	4	66.6667	PYRUVATE_DEHYDROGENASE_KINASE_INHIBITOR	A375	TRT_CP	TRUE	PYRUVATE_DEHYDROGENASE_KINASE_INHIBITOR:A375:trt_cp	-0.997	0.3707	-1.5237
EPHRIN_INHIBITOR:PC3:TRT_CP	MOA_CLASS	4	4	3	75	4	100	EPHRIN_INHIBITOR	PC3	TRT_CP	TRUE	EPHRIN_INHIBITOR:PC3:trt_cp	-0.999	0.3707	-1.4128
CHK_INHIBITOR:HEPG2:TRT_CP	MOA_CLASS	4	9	3	75	3	33.3333	CHK_INHIBITOR	HEPG2	TRT_CP	TRUE	CHK_INHIBITOR:HEPG2:trt_cp	0.8529	0.3698	1.2251
BIOCARTA_MCALPAIN_PATHWAY:HA1E:TRT_OE	PATHWAY_SET	42	25	19	45.2381	12	48	BIOCARTA_MCALPAIN_PATHWAY	HA1E	TRT_OE	TRUE	BIOCARTA_MCALPAIN_PATHWAY:HA1E:trt_oe	0.4575	0.3692	1.2249
PID_SMAD2_3NUCLEAR_PATHWAY:A375:TRT_OE	PATHWAY_SET	66	82	30	45.4545	37	45.122	PID_SMAD2_3NUCLEAR_PATHWAY	A375	TRT_OE	TRUE	PID_SMAD2_3NUCLEAR_PATHWAY:A375:trt_oe	0.4294	0.3692	1.2248
REACTOME_DOWNSTREAM_TCR_SIGNALING:A549:TRT_OE	PATHWAY_SET	49	36	15	30.6122	21	58.3333	REACTOME_DOWNSTREAM_TCR_SIGNALING	A549	TRT_OE	TRUE	REACTOME_DOWNSTREAM_TCR_SIGNALING:A549:trt_oe	-0.5224	0.3691	-1.3878
REACTOME_GRB2_EVENTS_IN_ERBB2_SIGNALING:BICR6:TRT_XPR	PATHWAY_SET	32	22	14	43.75	17	77.2727	REACTOME_GRB2_EVENTS_IN_ERBB2_SIGNALING	BICR6	TRT_XPR	TRUE	REACTOME_GRB2_EVENTS_IN_ERBB2_SIGNALING:BICR6:trt_xpr	-0.5641	0.3691	-1.3867
REACTOME_METABOLISM_OF_PORPHYRINS:HT29:TRT_SH.CGS	PATHWAY_SET	8	14	3	37.5	8	57.1429	REACTOME_METABOLISM_OF_PORPHYRINS	HT29	TRT_SH.CGS	TRUE	REACTOME_METABOLISM_OF_PORPHYRINS:HT29:trt_sh.cgs	-0.7708	0.3691	-1.3863
INSULIN_SENSITIZER:HEK293:TRT_CP	MOA_CLASS	6	13	2	33.3333	6	46.1538	INSULIN_SENSITIZER	HEK293	TRT_CP	TRUE	INSULIN_SENSITIZER:HEK293:trt_cp	-0.8549	0.3691	-1.3872
DNA_ALKYLATING_DRUG:YAPC:TRT_CP	MOA_CLASS	5	14	3	60	5	35.7143	DNA_ALKYLATING_DRUG	YAPC	TRT_CP	TRUE	DNA_ALKYLATING_DRUG:YAPC:trt_cp	-0.9075	0.3691	-1.3868
CP_TGF_BETA_RECEPTOR_INHIBITOR:HA1E:TRT_CP	PCL	4	4	4	100	4	100	CP_TGF_BETA_RECEPTOR_INHIBITOR	HA1E	TRT_CP	TRUE	CP_TGF_BETA_RECEPTOR_INHIBITOR:HA1E:trt_cp	-0.9803	0.3691	-1.3864
PID_CDC42_PATHWAY:A375:TRT_OE	PATHWAY_SET	88	70	32	36.3636	37	52.8571	PID_CDC42_PATHWAY	A375	TRT_OE	TRUE	PID_CDC42_PATHWAY:A375:trt_oe	0.4292	0.369	1.2244
CP_DNA_DEPENDENT_PROTEIN_KINASE_INHIBITOR:HA1E:TRT_CP	PCL	4	4	4	100	4	100	CP_DNA_DEPENDENT_PROTEIN_KINASE_INHIBITOR	HA1E	TRT_CP	TRUE	CP_DNA_DEPENDENT_PROTEIN_KINASE_INHIBITOR:HA1E:trt_cp	0.8524	0.3688	1.2242
CP_CDK_INHIBITOR:VCAP:TRT_CP	PCL	12	12	5	41.6667	10	83.3333	CP_CDK_INHIBITOR	VCAP	TRT_CP	TRUE	CP_CDK_INHIBITOR:VCAP:trt_cp	0.628	0.3688	1.2238
HALLMARK_E2F_TARGETS:A375:TRT_XPR	PATHWAY_SET	174	200	86	49.4253	77	38.5	HALLMARK_E2F_TARGETS	A375	TRT_XPR	TRUE	HALLMARK_E2F_TARGETS:A375:trt_xpr	0.3889	0.3688	1.2238
JNK_INHIBITOR:THP1:TRT_CP	MOA_CLASS	5	13	3	60	5	38.4615	JNK_INHIBITOR	THP1	TRT_CP	TRUE	JNK_INHIBITOR:THP1:trt_cp	0.8106	0.3683	1.2235
BIOCARTA_CDC42RAC_PATHWAY:SALE:TRT_OE	PATHWAY_SET	26	16	9	34.6154	5	31.25	BIOCARTA_CDC42RAC_PATHWAY	SALE	TRT_OE	TRUE	BIOCARTA_CDC42RAC_PATHWAY:SALE:trt_oe	0.5213	0.3683	1.2232
CP_STEROL_DEMETHYLASE_INHIBITOR:MCF7:TRT_CP	PCL	5	3	2	40	3	100	CP_STEROL_DEMETHYLASE_INHIBITOR	MCF7	TRT_CP	TRUE	CP_STEROL_DEMETHYLASE_INHIBITOR:MCF7:trt_cp	0.8102	0.3669	1.2229
AKT_INHIBITOR:PC3:TRT_CP	MOA_CLASS	20	28	13	65	15	53.5714	AKT_INHIBITOR	PC3	TRT_CP	TRUE	AKT_INHIBITOR:PC3:trt_cp	0.541	0.3668	1.2227
KEGG_HEDGEHOG_SIGNALING_PATHWAY:A375:TRT_OE	PATHWAY_SET	42	56	14	33.3333	23	41.0714	KEGG_HEDGEHOG_SIGNALING_PATHWAY	A375	TRT_OE	TRUE	KEGG_HEDGEHOG_SIGNALING_PATHWAY:A375:trt_oe	0.4565	0.3668	1.2223
HALLMARK_HYPOXIA:MCF7:TRT_SH.CGS	PATHWAY_SET	86	200	29	33.7209	86	43	HALLMARK_HYPOXIA	MCF7	TRT_SH.CGS	TRUE	HALLMARK_HYPOXIA:MCF7:trt_sh.cgs	0.4286	0.3668	1.2226
REACTOME_NCAM_SIGNALING_FOR_NEURITE_OUT_GROWTH:U251MG:TRT_XPR	PATHWAY_SET	60	64	22	36.6667	31	48.4375	REACTOME_NCAM_SIGNALING_FOR_NEURITE_OUT_GROWTH	U251MG	TRT_XPR	TRUE	REACTOME_NCAM_SIGNALING_FOR_NEURITE_OUT_GROWTH:U251MG:trt_xpr	0.4285	0.3668	1.2223
ST_INTEGRIN_SIGNALING_PATHWAY:HA1E:TRT_OE	PATHWAY_SET	102	82	46	45.098	33	40.2439	ST_INTEGRIN_SIGNALING_PATHWAY	HA1E	TRT_OE	TRUE	ST_INTEGRIN_SIGNALING_PATHWAY:HA1E:trt_oe	0.4056	0.3668	1.2228
CP_FGFR_INHIBITOR:HCC515:TRT_CP	PCL	6	4	5	83.3333	4	100	CP_FGFR_INHIBITOR	HCC515	TRT_CP	TRUE	CP_FGFR_INHIBITOR:HCC515:trt_cp	0.7629	0.3663	1.2218
REACTOME_INTERACTIONS_OF_VPR_WITH_HOST_CELLULAR_PROTEINS:A375:TRT_SH.CGS	PATHWAY_SET	12	32	7	58.3333	12	37.5	REACTOME_INTERACTIONS_OF_VPR_WITH_HOST_CELLULAR_PROTEINS	A375	TRT_SH.CGS	TRUE	REACTOME_INTERACTIONS_OF_VPR_WITH_HOST_CELLULAR_PROTEINS:A375:trt_sh.cgs	0.6271	0.3663	1.2221
BIOCARTA_PTDINS_PATHWAY:AALE:TRT_OE	PATHWAY_SET	26	23	8	30.7692	8	34.7826	BIOCARTA_PTDINS_PATHWAY	AALE	TRT_OE	TRUE	BIOCARTA_PTDINS_PATHWAY:AALE:trt_oe	0.5208	0.3663	1.2221
REACTOME_SPRY_REGULATION_OF_FGF_SIGNALING:TRT_OE	PATHWAY_SET	275	14	142	51.6364	11	78.5714	REACTOME_SPRY_REGULATION_OF_FGF_SIGNALING	-666	TRT_OE	TRUE	REACTOME_SPRY_REGULATION_OF_FGF_SIGNALING:trt_oe	0.3758	0.3663	1.2219
PID_GLYPICAN_1PATHWAY:A549:TRT_LIG	PATHWAY_SET	18	27	6	33.3333	9	33.3333	PID_GLYPICAN_1PATHWAY	A549	TRT_LIG	TRUE	PID_GLYPICAN_1PATHWAY:A549:trt_lig	0.5519	0.3662	1.2217
BIOCARTA_PS1_PATHWAY:HCC515:TRT_SH.CGS	PATHWAY_SET	6	14	2	33.3333	6	42.8571	BIOCARTA_PS1_PATHWAY	HCC515	TRT_SH.CGS	TRUE	BIOCARTA_PS1_PATHWAY:HCC515:trt_sh.cgs	0.7627	0.3657	1.2214
REACTOME_E2F_MEDIATED_REGULATION_OF_DNA_REPLICATION:U251MG:TRT_XPR	PATHWAY_SET	30	35	17	56.6667	15	42.8571	REACTOME_E2F_MEDIATED_REGULATION_OF_DNA_REPLICATION	U251MG	TRT_XPR	TRUE	REACTOME_E2F_MEDIATED_REGULATION_OF_DNA_REPLICATION:U251MG:trt_xpr	0.5016	0.3657	1.2213
REACTOME_REGULATION_OF_MRNA_STABILITY_BY_PROTEINS_THAT_BIND_AU_RICH_ELEMENTS:PC3:TRT_SH.CGS	PATHWAY_SET	43	82	21	48.8372	43	52.439	REACTOME_REGULATION_OF_MRNA_STABILITY_BY_PROTEINS_THAT_BIND_AU_RICH_ELEMENTS	PC3	TRT_SH.CGS	TRUE	REACTOME_REGULATION_OF_MRNA_STABILITY_BY_PROTEINS_THAT_BIND_AU_RICH_ELEMENTS:PC3:trt_sh.cgs	0.4561	0.3657	1.2212
KEGG_BLADDER_CANCER:HA1E:TRT_OE	PATHWAY_SET	138	42	74	53.6232	27	64.2857	KEGG_BLADDER_CANCER	HA1E	TRT_OE	TRUE	KEGG_BLADDER_CANCER:HA1E:trt_oe	0.3962	0.3657	1.2214
EPHRIN_INHIBITOR:BT20:TRT_CP	MOA_CLASS	3	4	3	100	3	75	EPHRIN_INHIBITOR	BT20	TRT_CP	TRUE	EPHRIN_INHIBITOR:BT20:trt_cp	0.9057	0.3655	1.2202
LEUCINE_RICH_REPEAT_KINASE_INHIBITOR:HEPG2:TRT_CP	MOA_CLASS	3	5	2	66.6667	3	60	LEUCINE_RICH_REPEAT_KINASE_INHIBITOR	HEPG2	TRT_CP	TRUE	LEUCINE_RICH_REPEAT_KINASE_INHIBITOR:HEPG2:trt_cp	0.9036	0.3655	1.2174
CELL_CYCLE_INHIBITOR:A549:TRT_CP	MOA_CLASS	4	6	2	50	4	66.6667	CELL_CYCLE_INHIBITOR	A549	TRT_CP	TRUE	CELL_CYCLE_INHIBITOR:A549:trt_cp	0.8501	0.3655	1.221
ABL_KINASE_INHIBITOR:SKB:TRT_CP	MOA_CLASS	4	8	2	50	4	50	ABL_KINASE_INHIBITOR	SKB	TRT_CP	TRUE	ABL_KINASE_INHIBITOR:SKB:trt_cp	0.8492	0.3655	1.2197
REACTOME_HORMONE_SENSITIVE_LIPASE_HSL_MEDIATED_TRIACYLGLYCEROL_HYDROLYSIS:VCAP:TRT_SH.CGS	PATHWAY_SET	5	12	3	60	5	41.6667	REACTOME_HORMONE_SENSITIVE_LIPASE_HSL_MEDIATED_TRIACYLGLYCEROL_HYDROLYSIS	VCAP	TRT_SH.CGS	TRUE	REACTOME_HORMONE_SENSITIVE_LIPASE_HSL_MEDIATED_TRIACYLGLYCEROL_HYDROLYSIS:VCAP:trt_sh.cgs	0.8083	0.3655	1.22
FARNESYLTRANSFERASE_INHIBITOR:U2OS:TRT_CP	MOA_CLASS	5	12	4	80	5	41.6667	FARNESYLTRANSFERASE_INHIBITOR	U2OS	TRT_CP	TRUE	FARNESYLTRANSFERASE_INHIBITOR:U2OS:trt_cp	0.8065	0.3655	1.2173
DNA_METHYLTRANSFERASE_INHIBITOR:HEPG2:TRT_CP	MOA_CLASS	6	10	2	33.3333	6	60	DNA_METHYLTRANSFERASE_INHIBITOR	HEPG2	TRT_CP	TRUE	DNA_METHYLTRANSFERASE_INHIBITOR:HEPG2:trt_cp	0.7616	0.3655	1.2197
JNK_INHIBITOR:HEPG2:TRT_CP	MOA_CLASS	6	13	5	83.3333	6	46.1538	JNK_INHIBITOR	HEPG2	TRT_CP	TRUE	JNK_INHIBITOR:HEPG2:trt_cp	0.7615	0.3655	1.2196
RETINOID_RECEPTOR_AGONIST:MCF10A:TRT_CP	MOA_CLASS	9	25	8	88.8889	8	32	RETINOID_RECEPTOR_AGONIST	MCF10A	TRT_CP	TRUE	RETINOID_RECEPTOR_AGONIST:MCF10A:trt_cp	0.6756	0.3655	1.2191
REACTOME_APC_CDC20_MEDIATED_DEGRADATION_OF_NEK2A:MCF7:TRT_SH.CGS	PATHWAY_SET	9	25	4	44.4444	9	36	REACTOME_APC_CDC20_MEDIATED_DEGRADATION_OF_NEK2A	MCF7	TRT_SH.CGS	TRUE	REACTOME_APC_CDC20_MEDIATED_DEGRADATION_OF_NEK2A:MCF7:trt_sh.cgs	0.6741	0.3655	1.2164
REACTOME_TRAF6_MEDIATED_NFKB_ACTIVATION:A375:TRT_SH.CGS	PATHWAY_SET	12	21	4	33.3333	12	57.1429	REACTOME_TRAF6_MEDIATED_NFKB_ACTIVATION	A375	TRT_SH.CGS	TRUE	REACTOME_TRAF6_MEDIATED_NFKB_ACTIVATION:A375:trt_sh.cgs	0.6249	0.3655	1.2178
KEGG_FRUCTOSE_AND_MANNOSE_METABOLISM:PC3:TRT_SH.CGS	PATHWAY_SET	11	34	4	36.3636	11	32.3529	KEGG_FRUCTOSE_AND_MANNOSE_METABOLISM	PC3	TRT_SH.CGS	TRUE	KEGG_FRUCTOSE_AND_MANNOSE_METABOLISM:PC3:trt_sh.cgs	0.6242	0.3655	1.2182
REACTOME_CTNNB1_PHOSPHORYLATION_CASCADE:AGS:TRT_XPR	PATHWAY_SET	11	16	4	36.3636	6	37.5	REACTOME_CTNNB1_PHOSPHORYLATION_CASCADE	AGS	TRT_XPR	TRUE	REACTOME_CTNNB1_PHOSPHORYLATION_CASCADE:AGS:trt_xpr	0.6238	0.3655	1.2175
CP_PPAR_RECEPTOR_AGONIST:PC3:TRT_CP	PCL	15	16	10	66.6667	15	93.75	CP_PPAR_RECEPTOR_AGONIST	PC3	TRT_CP	TRUE	CP_PPAR_RECEPTOR_AGONIST:PC3:trt_cp	0.5734	0.3655	1.2164
BIOCARTA_STRESS_PATHWAY:A375:TRT_SH.CGS	PATHWAY_SET	16	25	7	43.75	16	64	BIOCARTA_STRESS_PATHWAY	A375	TRT_SH.CGS	TRUE	BIOCARTA_STRESS_PATHWAY:A375:trt_sh.cgs	0.5677	0.3655	1.2201
PID_P38_ALPHA_BETA_PATHWAY:H1299:TRT_OE	PATHWAY_SET	18	31	10	55.5556	10	32.2581	PID_P38_ALPHA_BETA_PATHWAY	H1299	TRT_OE	TRUE	PID_P38_ALPHA_BETA_PATHWAY:H1299:trt_oe	0.551	0.3655	1.2196
PDGFR_TYROSINE_KINASE_RECEPTOR_INHIBITOR:MDAMB231:TRT_CP	MOA_CLASS	18	36	10	55.5556	17	47.2222	PDGFR_TYROSINE_KINASE_RECEPTOR_INHIBITOR	MDAMB231	TRT_CP	TRUE	PDGFR_TYROSINE_KINASE_RECEPTOR_INHIBITOR:MDAMB231:trt_cp	0.5495	0.3655	1.2165
REACTOME_GLYCOLYSIS:U251MG:TRT_XPR	PATHWAY_SET	23	29	8	34.7826	12	41.3793	REACTOME_GLYCOLYSIS	U251MG	TRT_XPR	TRUE	REACTOME_GLYCOLYSIS:U251MG:trt_xpr	0.5398	0.3655	1.2179
REACTOME_ANTIVIRAL_MECHANISM_BY_IFN_STIMULATED_GENES:A375:TRT_SH.CGS	PATHWAY_SET	20	66	14	70	20	30.303	REACTOME_ANTIVIRAL_MECHANISM_BY_IFN_STIMULATED_GENES	A375	TRT_SH.CGS	TRUE	REACTOME_ANTIVIRAL_MECHANISM_BY_IFN_STIMULATED_GENES:A375:trt_sh.cgs	0.5386	0.3655	1.2172
PID_ECADHERIN_KERATINOCYTE_PATHWAY:HT29:TRT_XPR	PATHWAY_SET	26	21	10	38.4615	12	57.1429	PID_ECADHERIN_KERATINOCYTE_PATHWAY	HT29	TRT_XPR	TRUE	PID_ECADHERIN_KERATINOCYTE_PATHWAY:HT29:trt_xpr	0.5193	0.3655	1.2186
BIOCARTA_CCR3_PATHWAY:SALE:TRT_OE	PATHWAY_SET	27	23	10	37.037	7	30.4348	BIOCARTA_CCR3_PATHWAY	SALE	TRT_OE	TRUE	BIOCARTA_CCR3_PATHWAY:SALE:trt_oe	0.5185	0.3655	1.2166
REACTOME_ANTIGEN_PROCESSING_CROSS_PRESENTATION:PC3:TRT_SH.CGS	PATHWAY_SET	33	74	21	63.6364	33	44.5946	REACTOME_ANTIGEN_PROCESSING_CROSS_PRESENTATION	PC3	TRT_SH.CGS	TRUE	REACTOME_ANTIGEN_PROCESSING_CROSS_PRESENTATION:PC3:trt_sh.cgs	0.5008	0.3655	1.2194
KINESIN_INHIBITOR:TRT_CP	MOA_CLASS	43	4	19	44.186	4	100	KINESIN_INHIBITOR	-666	TRT_CP	TRUE	KINESIN_INHIBITOR:trt_cp	0.4559	0.3655	1.2206
BIOCARTA_INTEGRIN_PATHWAY:A375:TRT_OE	PATHWAY_SET	44	38	18	40.9091	21	55.2632	BIOCARTA_INTEGRIN_PATHWAY	A375	TRT_OE	TRUE	BIOCARTA_INTEGRIN_PATHWAY:A375:trt_oe	0.4559	0.3655	1.2206
BIOCARTA_IGF1R_PATHWAY:AALE:TRT_OE	PATHWAY_SET	54	23	22	40.7407	11	47.8261	BIOCARTA_IGF1R_PATHWAY	AALE	TRT_OE	TRUE	BIOCARTA_IGF1R_PATHWAY:AALE:trt_oe	0.4549	0.3655	1.218
STAT_INHIBITOR:TRT_CP	MOA_CLASS	87	12	43	49.4253	5	41.6667	STAT_INHIBITOR	-666	TRT_CP	TRUE	STAT_INHIBITOR:trt_cp	0.4275	0.3655	1.2194
PID_SHP2_PATHWAY:A375:TRT_OE	PATHWAY_SET	68	58	22	32.3529	30	51.7241	PID_SHP2_PATHWAY	A375	TRT_OE	TRUE	PID_SHP2_PATHWAY:A375:trt_oe	0.427	0.3655	1.218
CP_DNA_DEPENDENT_PROTEIN_KINASE_INHIBITOR:TRT_CP	PCL	68	4	41	60.2941	4	100	CP_DNA_DEPENDENT_PROTEIN_KINASE_INHIBITOR	-666	TRT_CP	TRUE	CP_DNA_DEPENDENT_PROTEIN_KINASE_INHIBITOR:trt_cp	0.427	0.3655	1.2179
PID_CERAMIDE_PATHWAY:AALE:TRT_OE	PATHWAY_SET	60	48	30	50	18	37.5	PID_CERAMIDE_PATHWAY	AALE	TRT_OE	TRUE	PID_CERAMIDE_PATHWAY:AALE:trt_oe	0.4266	0.3655	1.217
ATR_KINASE_INHIBITOR:TRT_CP	MOA_CLASS	70	6	46	65.7143	5	83.3333	ATR_KINASE_INHIBITOR	-666	TRT_CP	TRUE	ATR_KINASE_INHIBITOR:trt_cp	0.4263	0.3655	1.2161
REACTOME_TOLL_RECEPTOR_CASCADES:A375:TRT_OE	PATHWAY_SET	101	117	41	40.5941	64	54.7009	REACTOME_TOLL_RECEPTOR_CASCADES	A375	TRT_OE	TRUE	REACTOME_TOLL_RECEPTOR_CASCADES:A375:trt_oe	0.405	0.3655	1.2211
CP_FGFR_INHIBITOR:TRT_CP	PCL	116	4	61	52.5862	4	100	CP_FGFR_INHIBITOR	-666	TRT_CP	TRUE	CP_FGFR_INHIBITOR:trt_cp	0.4046	0.3655	1.2198
NRL_DN.V1_DN:U251MG:TRT_XPR	PATHWAY_SET	95	134	29	30.5263	46	34.3284	NRL_DN.V1_DN	U251MG	TRT_XPR	TRUE	NRL_DN.V1_DN:U251MG:trt_xpr	0.4035	0.3655	1.2166
KEGG_CHRONIC_MYELOID_LEUKEMIA:A375:TRT_OE	PATHWAY_SET	135	73	53	39.2593	55	75.3425	KEGG_CHRONIC_MYELOID_LEUKEMIA	A375	TRT_OE	TRUE	KEGG_CHRONIC_MYELOID_LEUKEMIA:A375:trt_oe	0.396	0.3655	1.2208
REACTOME_NGF_SIGNALLING_VIA_TRKA_FROM_THE_PLASMA_MEMBRANE:H1299:TRT_OE	PATHWAY_SET	169	134	96	56.8047	41	30.597	REACTOME_NGF_SIGNALLING_VIA_TRKA_FROM_THE_PLASMA_MEMBRANE	H1299	TRT_OE	TRUE	REACTOME_NGF_SIGNALLING_VIA_TRKA_FROM_THE_PLASMA_MEMBRANE:H1299:trt_oe	0.3865	0.3655	1.2163
KEGG_GLIOMA:H1299:TRT_OE	PATHWAY_SET	261	65	125	47.8927	29	44.6154	KEGG_GLIOMA	H1299	TRT_OE	TRUE	KEGG_GLIOMA:H1299:trt_oe	0.3721	0.3655	1.2191
KEGG_VASCULAR_SMOOTH_MUSCLE_CONTRACTION:TRT_OE	PATHWAY_SET	709	115	259	36.5303	39	33.913	KEGG_VASCULAR_SMOOTH_MUSCLE_CONTRACTION	-666	TRT_OE	TRUE	KEGG_VASCULAR_SMOOTH_MUSCLE_CONTRACTION:trt_oe	0.352	0.3655	1.2189
REACTOME_G1_S_SPECIFIC_TRANSCRIPTION:TRT_XPR	PATHWAY_SET	219	19	83	37.8995	11	57.8947	REACTOME_G1_S_SPECIFIC_TRANSCRIPTION	-666	TRT_XPR	TRUE	REACTOME_G1_S_SPECIFIC_TRANSCRIPTION:trt_xpr	-0.4197	0.365	-1.357
BCAT_GDS748_UP:TRT_SH.CGS	PATHWAY_SET	166	48	60	36.1446	24	50	BCAT_GDS748_UP	-666	TRT_SH.CGS	TRUE	BCAT_GDS748_UP:trt_sh.cgs	-0.4365	0.365	-1.3734
REACTOME_SIGNALING_BY_INSULIN_RECEPTOR:ES2:TRT_XPR	PATHWAY_SET	100	106	31	31	46	43.3962	REACTOME_SIGNALING_BY_INSULIN_RECEPTOR	ES2	TRT_XPR	TRUE	REACTOME_SIGNALING_BY_INSULIN_RECEPTOR:ES2:trt_xpr	-0.4507	0.365	-1.3606
REACTOME_SYNTHESIS_AND_INTERCONVERSION_OF_NUCLEOTIDE_DI_AND_TRIPHOSPHATES:TRT_SH.CGS	PATHWAY_SET	102	19	34	33.3333	14	73.6842	REACTOME_SYNTHESIS_AND_INTERCONVERSION_OF_NUCLEOTIDE_DI_AND_TRIPHOSPHATES	-666	TRT_SH.CGS	TRUE	REACTOME_SYNTHESIS_AND_INTERCONVERSION_OF_NUCLEOTIDE_DI_AND_TRIPHOSPHATES:trt_sh.cgs	-0.4569	0.365	-1.3796
PID_ER_NONGENOMIC_PATHWAY:A549:TRT_OE	PATHWAY_SET	67	41	35	52.2388	20	48.7805	PID_ER_NONGENOMIC_PATHWAY	A549	TRT_OE	TRUE	PID_ER_NONGENOMIC_PATHWAY:A549:trt_oe	-0.4789	0.365	-1.3662
PID_FCER1_PATHWAY:A549:TRT_OE	PATHWAY_SET	87	62	31	35.6322	29	46.7742	PID_FCER1_PATHWAY	A549	TRT_OE	TRUE	PID_FCER1_PATHWAY:A549:trt_oe	-0.4792	0.365	-1.367
HALLMARK_ESTROGEN_RESPONSE_LATE:HCC515:TRT_SH.CGS	PATHWAY_SET	62	200	24	38.7097	62	31	HALLMARK_ESTROGEN_RESPONSE_LATE	HCC515	TRT_SH.CGS	TRUE	HALLMARK_ESTROGEN_RESPONSE_LATE:HCC515:trt_sh.cgs	-0.4803	0.365	-1.3702
REACTOME_PROLACTIN_RECEPTOR_SIGNALING:TRT_SH.CGS	PATHWAY_SET	60	14	19	31.6667	8	57.1429	REACTOME_PROLACTIN_RECEPTOR_SIGNALING	-666	TRT_SH.CGS	TRUE	REACTOME_PROLACTIN_RECEPTOR_SIGNALING:trt_sh.cgs	-0.4806	0.365	-1.3711
KEGG_WNT_SIGNALING_PATHWAY:A375:TRT_SH.CGS	PATHWAY_SET	76	151	28	36.8421	76	50.3311	KEGG_WNT_SIGNALING_PATHWAY	A375	TRT_SH.CGS	TRUE	KEGG_WNT_SIGNALING_PATHWAY:A375:trt_sh.cgs	-0.4841	0.365	-1.3808
ST_PHOSPHOINOSITIDE_3_KINASE_PATHWAY:A549:TRT_XPR	PATHWAY_SET	40	37	13	32.5	18	48.6486	ST_PHOSPHOINOSITIDE_3_KINASE_PATHWAY	A549	TRT_XPR	TRUE	ST_PHOSPHOINOSITIDE_3_KINASE_PATHWAY:A549:trt_xpr	-0.511	0.365	-1.3574
BIOCARTA_EPO_PATHWAY:A549:TRT_OE	PATHWAY_SET	41	19	18	43.9024	16	84.2105	BIOCARTA_EPO_PATHWAY	A549	TRT_OE	TRUE	BIOCARTA_EPO_PATHWAY:A549:trt_oe	-0.5118	0.365	-1.3597
KEGG_LEUKOCYTE_TRANSENDOTHELIAL_MIGRATION:PC3:TRT_SH.CGS	PATHWAY_SET	39	117	14	35.8974	39	33.3333	KEGG_LEUKOCYTE_TRANSENDOTHELIAL_MIGRATION	PC3	TRT_SH.CGS	TRUE	KEGG_LEUKOCYTE_TRANSENDOTHELIAL_MIGRATION:PC3:trt_sh.cgs	-0.5121	0.365	-1.3604
KEGG_PANCREATIC_CANCER:HEPG2:TRT_SH.CGS	PATHWAY_SET	39	70	16	41.0256	39	55.7143	KEGG_PANCREATIC_CANCER	HEPG2	TRT_SH.CGS	TRUE	KEGG_PANCREATIC_CANCER:HEPG2:trt_sh.cgs	-0.5122	0.365	-1.3608
BIOCARTA_CTLA4_PATHWAY:A375:TRT_XPR	PATHWAY_SET	36	21	12	33.3333	18	85.7143	BIOCARTA_CTLA4_PATHWAY	A375	TRT_XPR	TRUE	BIOCARTA_CTLA4_PATHWAY:A375:trt_xpr	-0.5139	0.365	-1.3651
PID_P73PATHWAY:HA1E:TRT_OE	PATHWAY_SET	56	79	19	33.9286	28	35.443	PID_P73PATHWAY	HA1E	TRT_OE	TRUE	PID_P73PATHWAY:HA1E:trt_oe	-0.5146	0.365	-1.3671
REACTOME_ACTIVATION_OF_NF_KAPPAB_IN_B_CELLS:BICR6:TRT_XPR	PATHWAY_SET	38	63	14	36.8421	19	30.1587	REACTOME_ACTIVATION_OF_NF_KAPPAB_IN_B_CELLS	BICR6	TRT_XPR	TRUE	REACTOME_ACTIVATION_OF_NF_KAPPAB_IN_B_CELLS:BICR6:trt_xpr	-0.515	0.365	-1.368
DIHYDROOROTATE_DEHYDROGENASE_INHIBITOR:TRT_CP	MOA_CLASS	49	4	25	51.0204	4	100	DIHYDROOROTATE_DEHYDROGENASE_INHIBITOR	-666	TRT_CP	TRUE	DIHYDROOROTATE_DEHYDROGENASE_INHIBITOR:trt_cp	-0.5153	0.365	-1.3688
TOPOISOMERASE_INHIBITOR:PC3:TRT_CP	MOA_CLASS	48	48	32	66.6667	30	62.5	TOPOISOMERASE_INHIBITOR	PC3	TRT_CP	TRUE	TOPOISOMERASE_INHIBITOR:PC3:trt_cp	-0.5158	0.365	-1.3702
KEGG_BASAL_CELL_CARCINOMA:ES2:TRT_XPR	PATHWAY_SET	43	55	14	32.5581	21	38.1818	KEGG_BASAL_CELL_CARCINOMA	ES2	TRT_XPR	TRUE	KEGG_BASAL_CELL_CARCINOMA:ES2:trt_xpr	-0.5162	0.365	-1.3712
BIOCARTA_HDAC_PATHWAY:HA1E:TRT_OE	PATHWAY_SET	52	30	18	34.6154	18	60	BIOCARTA_HDAC_PATHWAY	HA1E	TRT_OE	TRUE	BIOCARTA_HDAC_PATHWAY:HA1E:trt_oe	-0.5164	0.365	-1.3719
TOPOISOMERASE_INHIBITOR:MCF7:TRT_CP	MOA_CLASS	48	48	18	37.5	30	62.5	TOPOISOMERASE_INHIBITOR	MCF7	TRT_CP	TRUE	TOPOISOMERASE_INHIBITOR:MCF7:trt_cp	-0.5166	0.365	-1.3724
BIOCARTA_AGR_PATHWAY:ES2:TRT_XPR	PATHWAY_SET	52	36	16	30.7692	22	61.1111	BIOCARTA_AGR_PATHWAY	ES2	TRT_XPR	TRUE	BIOCARTA_AGR_PATHWAY:ES2:trt_xpr	-0.5173	0.365	-1.3743
KEGG_TOLL_LIKE_RECEPTOR_SIGNALING_PATHWAY:HEPG2:TRT_SH.CGS	PATHWAY_SET	45	102	15	33.3333	45	44.1176	KEGG_TOLL_LIKE_RECEPTOR_SIGNALING_PATHWAY	HEPG2	TRT_SH.CGS	TRUE	KEGG_TOLL_LIKE_RECEPTOR_SIGNALING_PATHWAY:HEPG2:trt_sh.cgs	-0.5182	0.365	-1.3766
BIOCARTA_TFF_PATHWAY:BICR6:TRT_XPR	PATHWAY_SET	37	21	14	37.8378	17	80.9524	BIOCARTA_TFF_PATHWAY	BICR6	TRT_XPR	TRUE	BIOCARTA_TFF_PATHWAY:BICR6:trt_xpr	-0.5197	0.365	-1.3806
KEGG_COLORECTAL_CANCER:A375:TRT_SH.CGS	PATHWAY_SET	32	62	10	31.25	32	51.6129	KEGG_COLORECTAL_CANCER	A375	TRT_SH.CGS	TRUE	KEGG_COLORECTAL_CANCER:A375:trt_sh.cgs	-0.5518	0.365	-1.3563
KEGG_LONG_TERM_POTENTIATION:A375:TRT_SH.CGS	PATHWAY_SET	30	70	12	40	30	42.8571	KEGG_LONG_TERM_POTENTIATION	A375	TRT_SH.CGS	TRUE	KEGG_LONG_TERM_POTENTIATION:A375:trt_sh.cgs	-0.5534	0.365	-1.3604
PID_CERAMIDE_PATHWAY:HEPG2:TRT_SH.CGS	PATHWAY_SET	32	48	11	34.375	32	66.6667	PID_CERAMIDE_PATHWAY	HEPG2	TRT_SH.CGS	TRUE	PID_CERAMIDE_PATHWAY:HEPG2:trt_sh.cgs	-0.5546	0.365	-1.3632
KEGG_BASAL_CELL_CARCINOMA:A549:TRT_SH.CGS	PATHWAY_SET	28	55	12	42.8571	28	50.9091	KEGG_BASAL_CELL_CARCINOMA	A549	TRT_SH.CGS	TRUE	KEGG_BASAL_CELL_CARCINOMA:A549:trt_sh.cgs	-0.5562	0.365	-1.3672
KEGG_B_CELL_RECEPTOR_SIGNALING_PATHWAY:VCAP:TRT_SH.CGS	PATHWAY_SET	30	75	15	50	30	40	KEGG_B_CELL_RECEPTOR_SIGNALING_PATHWAY	VCAP	TRT_SH.CGS	TRUE	KEGG_B_CELL_RECEPTOR_SIGNALING_PATHWAY:VCAP:trt_sh.cgs	-0.5603	0.365	-1.3772
BIOCARTA_GATA3_PATHWAY:U251MG:TRT_XPR	PATHWAY_SET	28	16	9	32.1429	14	87.5	BIOCARTA_GATA3_PATHWAY	U251MG	TRT_XPR	TRUE	BIOCARTA_GATA3_PATHWAY:U251MG:trt_xpr	-0.5611	0.365	-1.3793
REACTOME_G1_S_SPECIFIC_TRANSCRIPTION:ES2:TRT_XPR	PATHWAY_SET	26	19	11	42.3077	11	57.8947	REACTOME_G1_S_SPECIFIC_TRANSCRIPTION	ES2	TRT_XPR	TRUE	REACTOME_G1_S_SPECIFIC_TRANSCRIPTION:ES2:trt_xpr	-0.5634	0.365	-1.352
REACTOME_TCR_SIGNALING:PC3:TRT_SH.CGS	PATHWAY_SET	26	53	12	46.1538	26	49.0566	REACTOME_TCR_SIGNALING	PC3	TRT_SH.CGS	TRUE	REACTOME_TCR_SIGNALING:PC3:trt_sh.cgs	-0.569	0.365	-1.3653
PID_S1P_S1P1_PATHWAY:A375:TRT_XPR	PATHWAY_SET	27	21	9	33.3333	14	66.6667	PID_S1P_S1P1_PATHWAY	A375	TRT_XPR	TRUE	PID_S1P_S1P1_PATHWAY:A375:trt_xpr	-0.572	0.365	-1.3725
REACTOME_INTEGRIN_ALPHAIIB_BETA3_SIGNALING:A549:TRT_OE	PATHWAY_SET	21	27	9	42.8571	12	44.4444	REACTOME_INTEGRIN_ALPHAIIB_BETA3_SIGNALING	A549	TRT_OE	TRUE	REACTOME_INTEGRIN_ALPHAIIB_BETA3_SIGNALING:A549:trt_oe	-0.5793	0.365	-1.3508
REACTOME_PLATELET_AGGREGATION_PLUG_FORMATION:A549:TRT_OE	PATHWAY_SET	21	36	9	42.8571	12	33.3333	REACTOME_PLATELET_AGGREGATION_PLUG_FORMATION	A549	TRT_OE	TRUE	REACTOME_PLATELET_AGGREGATION_PLUG_FORMATION:A549:trt_oe	-0.5793	0.365	-1.3508
REACTOME_IL_2_SIGNALING:HEPG2:TRT_SH.CGS	PATHWAY_SET	21	41	9	42.8571	21	51.2195	REACTOME_IL_2_SIGNALING	HEPG2	TRT_SH.CGS	TRUE	REACTOME_IL_2_SIGNALING:HEPG2:trt_sh.cgs	-0.5796	0.365	-1.3517
PID_SYNDECAN_2_PATHWAY:A549:TRT_OE	PATHWAY_SET	25	33	10	40	13	39.3939	PID_SYNDECAN_2_PATHWAY	A549	TRT_OE	TRUE	PID_SYNDECAN_2_PATHWAY:A549:trt_oe	-0.5804	0.365	-1.3518
FLT3_INHIBITOR:MCF7:TRT_CP	MOA_CLASS	24	25	15	62.5	20	80	FLT3_INHIBITOR	MCF7	TRT_CP	TRUE	FLT3_INHIBITOR:MCF7:trt_cp	-0.5815	0.365	-1.3716
BIOCARTA_ALK_PATHWAY:HEPG2:TRT_SH.CGS	PATHWAY_SET	21	37	7	33.3333	21	56.7568	BIOCARTA_ALK_PATHWAY	HEPG2	TRT_SH.CGS	TRUE	BIOCARTA_ALK_PATHWAY:HEPG2:trt_sh.cgs	-0.5817	0.365	-1.3565
REACTOME_YAP1_AND_WWTR1_TAZ_STIMULATED_GENE_EXPRESSION:BICR6:TRT_XPR	PATHWAY_SET	24	24	10	41.6667	12	50	REACTOME_YAP1_AND_WWTR1_TAZ_STIMULATED_GENE_EXPRESSION	BICR6	TRT_XPR	TRUE	REACTOME_YAP1_AND_WWTR1_TAZ_STIMULATED_GENE_EXPRESSION:BICR6:trt_xpr	-0.5831	0.365	-1.3753
PID_RAC1_PATHWAY:A549:TRT_SH.CGS	PATHWAY_SET	24	54	12	50	24	44.4444	PID_RAC1_PATHWAY	A549	TRT_SH.CGS	TRUE	PID_RAC1_PATHWAY:A549:trt_sh.cgs	-0.5844	0.365	-1.3784
REACTOME_SHC_RELATED_EVENTS:BICR6:TRT_XPR	PATHWAY_SET	23	17	10	43.4783	12	70.5882	REACTOME_SHC_RELATED_EVENTS	BICR6	TRT_XPR	TRUE	REACTOME_SHC_RELATED_EVENTS:BICR6:trt_xpr	-0.5881	0.365	-1.3693
KEGG_NON_SMALL_CELL_LUNG_CANCER:A375:TRT_SH.CGS	PATHWAY_SET	22	54	8	36.3636	22	40.7407	KEGG_NON_SMALL_CELL_LUNG_CANCER	A375	TRT_SH.CGS	TRUE	KEGG_NON_SMALL_CELL_LUNG_CANCER:A375:trt_sh.cgs	-0.5904	0.365	-1.3505
PID_ATR_PATHWAY:MCF7:TRT_SH.CGS	PATHWAY_SET	22	39	10	45.4545	22	56.4103	PID_ATR_PATHWAY	MCF7	TRT_SH.CGS	TRUE	PID_ATR_PATHWAY:MCF7:trt_sh.cgs	-0.5981	0.365	-1.3682
PID_MAPK_TRK_PATHWAY:HEPG2:TRT_SH.CGS	PATHWAY_SET	19	34	11	57.8947	19	55.8824	PID_MAPK_TRK_PATHWAY	HEPG2	TRT_SH.CGS	TRUE	PID_MAPK_TRK_PATHWAY:HEPG2:trt_sh.cgs	-0.6066	0.365	-1.3668
REACTOME_SOS_MEDIATED_SIGNALLING:YAPC:TRT_XPR	PATHWAY_SET	19	14	8	42.1053	10	71.4286	REACTOME_SOS_MEDIATED_SIGNALLING	YAPC	TRT_XPR	TRUE	REACTOME_SOS_MEDIATED_SIGNALLING:YAPC:trt_xpr	-0.6073	0.365	-1.3683
BIOCARTA_WNT_PATHWAY:A375:TRT_SH.CGS	PATHWAY_SET	19	26	9	47.3684	19	73.0769	BIOCARTA_WNT_PATHWAY	A375	TRT_SH.CGS	TRUE	BIOCARTA_WNT_PATHWAY:A375:trt_sh.cgs	-0.6078	0.365	-1.3695
BIOCARTA_PAR1_PATHWAY:PC3:TRT_SH.CGS	PATHWAY_SET	20	37	7	35	20	54.0541	BIOCARTA_PAR1_PATHWAY	PC3	TRT_SH.CGS	TRUE	BIOCARTA_PAR1_PATHWAY:PC3:trt_sh.cgs	-0.6099	0.365	-1.3673
SA_G1_AND_S_PHASES:PC3:TRT_XPR	PATHWAY_SET	20	15	7	35	10	66.6667	SA_G1_AND_S_PHASES	PC3	TRT_XPR	TRUE	SA_G1_AND_S_PHASES:PC3:trt_xpr	-0.6113	0.365	-1.3706
KD_S100_CALCIUM_BINDING_PROTEINS:TRT_SH.CGS	PCL	20	3	7	35	3	100	KD_S100_CALCIUM_BINDING_PROTEINS	-666	TRT_SH.CGS	TRUE	KD_S100_CALCIUM_BINDING_PROTEINS:trt_sh.cgs	-0.6139	0.365	-1.3763
PID_MAPK_TRK_PATHWAY:A375:TRT_SH.CGS	PATHWAY_SET	20	34	7	35	20	58.8235	PID_MAPK_TRK_PATHWAY	A375	TRT_SH.CGS	TRUE	PID_MAPK_TRK_PATHWAY:A375:trt_sh.cgs	-0.6149	0.365	-1.3785
ST_GA13_PATHWAY:A549:TRT_SH.CGS	PATHWAY_SET	20	37	8	40	20	54.0541	ST_GA13_PATHWAY	A549	TRT_SH.CGS	TRUE	ST_GA13_PATHWAY:A549:trt_sh.cgs	-0.6174	0.365	-1.3841
REACTOME_EGFR_DOWNREGULATION:AGS:TRT_XPR	PATHWAY_SET	18	25	6	33.3333	8	32	REACTOME_EGFR_DOWNREGULATION	AGS	TRT_XPR	TRUE	REACTOME_EGFR_DOWNREGULATION:AGS:trt_xpr	-0.6204	0.365	-1.3523
REACTOME_FORMATION_OF_RNA_POL_II_ELONGATION_COMPLEX_:A375:TRT_SH.CGS	PATHWAY_SET	17	44	10	58.8235	17	38.6364	REACTOME_FORMATION_OF_RNA_POL_II_ELONGATION_COMPLEX_	A375	TRT_SH.CGS	TRUE	REACTOME_FORMATION_OF_RNA_POL_II_ELONGATION_COMPLEX_:A375:trt_sh.cgs	-0.6236	0.365	-1.3586
BIOCARTA_AKT_PATHWAY:PC3:TRT_SH.CGS	PATHWAY_SET	17	22	6	35.2941	17	77.2727	BIOCARTA_AKT_PATHWAY	PC3	TRT_SH.CGS	TRUE	BIOCARTA_AKT_PATHWAY:PC3:trt_sh.cgs	-0.6245	0.365	-1.3607
KEGG_TYPE_I_DIABETES_MELLITUS:A375:TRT_SH.CGS	PATHWAY_SET	18	43	11	61.1111	18	41.8605	KEGG_TYPE_I_DIABETES_MELLITUS	A375	TRT_SH.CGS	TRUE	KEGG_TYPE_I_DIABETES_MELLITUS:A375:trt_sh.cgs	-0.6259	0.365	-1.3642
REACTOME_PHOSPHOLIPASE_C_MEDIATED_CASCADE:HT29:TRT_SH.CGS	PATHWAY_SET	18	53	6	33.3333	18	33.9623	REACTOME_PHOSPHOLIPASE_C_MEDIATED_CASCADE	HT29	TRT_SH.CGS	TRUE	REACTOME_PHOSPHOLIPASE_C_MEDIATED_CASCADE:HT29:trt_sh.cgs	-0.6262	0.365	-1.3648
KEGG_ALLOGRAFT_REJECTION:A375:TRT_SH.CGS	PATHWAY_SET	18	37	9	50	18	48.6486	KEGG_ALLOGRAFT_REJECTION	A375	TRT_SH.CGS	TRUE	KEGG_ALLOGRAFT_REJECTION:A375:trt_sh.cgs	-0.6264	0.365	-1.3654
CP_HMGCR_INHIBITOR:PC3:TRT_CP	PCL	17	8	11	64.7059	8	100	CP_HMGCR_INHIBITOR	PC3	TRT_CP	TRUE	CP_HMGCR_INHIBITOR:PC3:trt_cp	-0.6324	0.365	-1.378
ST_ADRENERGIC:A375:TRT_SH.CGS	PATHWAY_SET	16	36	7	43.75	16	44.4444	ST_ADRENERGIC	A375	TRT_SH.CGS	TRUE	ST_ADRENERGIC:A375:trt_sh.cgs	-0.6329	0.365	-1.3544
PID_GMCSF_PATHWAY:A549:TRT_SH.CGS	PATHWAY_SET	18	37	7	38.8889	18	48.6486	PID_GMCSF_PATHWAY	A549	TRT_SH.CGS	TRUE	PID_GMCSF_PATHWAY:A549:trt_sh.cgs	-0.6334	0.365	-1.3805
MEK_INHIBITOR:HEPG2:TRT_CP	MOA_CLASS	15	24	12	80	12	50	MEK_INHIBITOR	HEPG2	TRT_CP	TRUE	MEK_INHIBITOR:HEPG2:trt_cp	-0.6347	0.365	-1.352
REACTOME_HOMOLOGOUS_RECOMBINATION_REPAIR_OF_REPLICATION_INDEPENDENT_DOUBLE_STRAND_BREAKS:AGS:TRT_XPR	PATHWAY_SET	16	16	5	31.25	9	56.25	REACTOME_HOMOLOGOUS_RECOMBINATION_REPAIR_OF_REPLICATION_INDEPENDENT_DOUBLE_STRAND_BREAKS	AGS	TRT_XPR	TRUE	REACTOME_HOMOLOGOUS_RECOMBINATION_REPAIR_OF_REPLICATION_INDEPENDENT_DOUBLE_STRAND_BREAKS:AGS:trt_xpr	-0.635	0.365	-1.3589
BIOCARTA_PGC1A_PATHWAY:HA1E:TRT_OE	PATHWAY_SET	18	24	7	38.8889	11	45.8333	BIOCARTA_PGC1A_PATHWAY	HA1E	TRT_OE	TRUE	BIOCARTA_PGC1A_PATHWAY:HA1E:trt_oe	-0.6354	0.365	-1.3849
REACTOME_BMAL1_CLOCK_NPAS2_ACTIVATES_CIRCADIAN_EXPRESSION:A375:TRT_SH.CGS	PATHWAY_SET	15	36	6	40	15	41.6667	REACTOME_BMAL1_CLOCK_NPAS2_ACTIVATES_CIRCADIAN_EXPRESSION	A375	TRT_SH.CGS	TRUE	REACTOME_BMAL1_CLOCK_NPAS2_ACTIVATES_CIRCADIAN_EXPRESSION:A375:trt_sh.cgs	-0.6464	0.365	-1.377
CP_ESTROGEN_RECEPTOR_ANTAGONIST:HA1E:TRT_CP	PCL	13	7	11	84.6154	7	100	CP_ESTROGEN_RECEPTOR_ANTAGONIST	HA1E	TRT_CP	TRUE	CP_ESTROGEN_RECEPTOR_ANTAGONIST:HA1E:trt_cp	-0.6658	0.365	-1.3556
REACTOME_SEMA4D_IN_SEMAPHORIN_SIGNALING:PC3:TRT_SH.CGS	PATHWAY_SET	13	31	4	30.7692	13	41.9355	REACTOME_SEMA4D_IN_SEMAPHORIN_SIGNALING	PC3	TRT_SH.CGS	TRUE	REACTOME_SEMA4D_IN_SEMAPHORIN_SIGNALING:PC3:trt_sh.cgs	-0.6708	0.365	-1.3657
BIOCARTA_MYOSIN_PATHWAY:MCF7:TRT_SH.CGS	PATHWAY_SET	14	31	5	35.7143	14	45.1613	BIOCARTA_MYOSIN_PATHWAY	MCF7	TRT_SH.CGS	TRUE	BIOCARTA_MYOSIN_PATHWAY:MCF7:trt_sh.cgs	-0.6799	0.365	-1.3694
ST_JNK_MAPK_PATHWAY:HEK293T:TRT_OE	PATHWAY_SET	14	40	5	35.7143	13	32.5	ST_JNK_MAPK_PATHWAY	HEK293T	TRT_OE	TRUE	ST_JNK_MAPK_PATHWAY:HEK293T:trt_oe	-0.6801	0.365	-1.3698
BIOCARTA_TH1TH2_PATHWAY:A549:TRT_SH.CGS	PATHWAY_SET	12	19	5	41.6667	12	63.1579	BIOCARTA_TH1TH2_PATHWAY	A549	TRT_SH.CGS	TRUE	BIOCARTA_TH1TH2_PATHWAY:A549:trt_sh.cgs	-0.6811	0.365	-1.3522
REACTOME_G0_AND_EARLY_G1:HA1E:TRT_OE	PATHWAY_SET	12	25	4	33.3333	8	32	REACTOME_G0_AND_EARLY_G1	HA1E	TRT_OE	TRUE	REACTOME_G0_AND_EARLY_G1:HA1E:trt_oe	-0.6862	0.365	-1.3623
BIOCARTA_CDMAC_PATHWAY:MCF7:TRT_SH.CGS	PATHWAY_SET	12	16	4	33.3333	12	75	BIOCARTA_CDMAC_PATHWAY	MCF7	TRT_SH.CGS	TRUE	BIOCARTA_CDMAC_PATHWAY:MCF7:trt_sh.cgs	-0.6895	0.365	-1.3689
BIOCARTA_EPONFKB_PATHWAY:H1299:TRT_OE	PATHWAY_SET	11	11	5	45.4545	6	54.5455	BIOCARTA_EPONFKB_PATHWAY	H1299	TRT_OE	TRUE	BIOCARTA_EPONFKB_PATHWAY:H1299:trt_oe	-0.6964	0.365	-1.3542
BIOCARTA_AT1R_PATHWAY:HCC515:TRT_SH.CGS	PATHWAY_SET	11	34	4	36.3636	11	32.3529	BIOCARTA_AT1R_PATHWAY	HCC515	TRT_SH.CGS	TRUE	BIOCARTA_AT1R_PATHWAY:HCC515:trt_sh.cgs	-0.7122	0.365	-1.385
ST_STAT3_PATHWAY:A375:TRT_SH.CGS	PATHWAY_SET	8	11	3	37.5	8	72.7273	ST_STAT3_PATHWAY	A375	TRT_SH.CGS	TRUE	ST_STAT3_PATHWAY:A375:trt_sh.cgs	-0.7539	0.365	-1.3558
KD_MITOGEN_ACTIVATED_PROTEIN_KINASES:AALE:TRT_OE	PCL	8	4	3	37.5	4	100	KD_MITOGEN_ACTIVATED_PROTEIN_KINASES	AALE	TRT_OE	TRUE	KD_MITOGEN_ACTIVATED_PROTEIN_KINASES:AALE:trt_oe	-0.7648	0.365	-1.3754
BIOCARTA_PML_PATHWAY:HEPG2:TRT_SH.CGS	PATHWAY_SET	8	17	5	62.5	8	47.0588	BIOCARTA_PML_PATHWAY	HEPG2	TRT_SH.CGS	TRUE	BIOCARTA_PML_PATHWAY:HEPG2:trt_sh.cgs	-0.7685	0.365	-1.3821
DNA_ALKYLATING_DRUG:HA1E:TRT_CP	MOA_CLASS	7	14	4	57.1429	6	42.8571	DNA_ALKYLATING_DRUG	HA1E	TRT_CP	TRUE	DNA_ALKYLATING_DRUG:HA1E:trt_cp	-0.8226	0.365	-1.3502
NEUROPEPTIDE_RECEPTOR_ANTAGONIST:HT29:TRT_CP	MOA_CLASS	7	14	4	57.1429	7	50	NEUROPEPTIDE_RECEPTOR_ANTAGONIST	HT29	TRT_CP	TRUE	NEUROPEPTIDE_RECEPTOR_ANTAGONIST:HT29:trt_cp	-0.825	0.365	-1.3541
SELECTIVE_ESTROGEN_RECEPTOR_MODULATOR_(SERM):A549:TRT_CP	MOA_CLASS	7	9	5	71.4286	4	44.4444	SELECTIVE_ESTROGEN_RECEPTOR_MODULATOR_(SERM)	A549	TRT_CP	TRUE	SELECTIVE_ESTROGEN_RECEPTOR_MODULATOR_(SERM):A549:trt_cp	-0.8255	0.365	-1.3549
CP_AURORA_KINASE_INHIBITOR:YAPC:TRT_CP	PCL	7	14	5	71.4286	7	50	CP_AURORA_KINASE_INHIBITOR	YAPC	TRT_CP	TRUE	CP_AURORA_KINASE_INHIBITOR:YAPC:trt_cp	-0.826	0.365	-1.3558
REACTOME_HYALURONAN_METABOLISM:A549:TRT_SH.CGS	PATHWAY_SET	7	14	3	42.8571	7	50	REACTOME_HYALURONAN_METABOLISM	A549	TRT_SH.CGS	TRUE	REACTOME_HYALURONAN_METABOLISM:A549:trt_sh.cgs	-0.8279	0.365	-1.3589
REACTOME_REMOVAL_OF_THE_FLAP_INTERMEDIATE_FROM_THE_C_STRAND:A375:TRT_SH.CGS	PATHWAY_SET	7	10	5	71.4286	7	70	REACTOME_REMOVAL_OF_THE_FLAP_INTERMEDIATE_FROM_THE_C_STRAND	A375	TRT_SH.CGS	TRUE	REACTOME_REMOVAL_OF_THE_FLAP_INTERMEDIATE_FROM_THE_C_STRAND:A375:trt_sh.cgs	-0.829	0.365	-1.3607
PID_VEGF_VEGFR_PATHWAY:MCF7:TRT_SH.CGS	PATHWAY_SET	7	10	4	57.1429	7	70	PID_VEGF_VEGFR_PATHWAY	MCF7	TRT_SH.CGS	TRUE	PID_VEGF_VEGFR_PATHWAY:MCF7:trt_sh.cgs	-0.8297	0.365	-1.3618
ABL_KINASE_INHIBITOR:MCF7:TRT_CP	MOA_CLASS	6	8	3	50	6	75	ABL_KINASE_INHIBITOR	MCF7	TRT_CP	TRUE	ABL_KINASE_INHIBITOR:MCF7:trt_cp	-0.8323	0.365	-1.3505
PPAR_RECEPTOR_ANTAGONIST:HA1E:TRT_CP	MOA_CLASS	6	10	4	66.6667	6	60	PPAR_RECEPTOR_ANTAGONIST	HA1E	TRT_CP	TRUE	PPAR_RECEPTOR_ANTAGONIST:HA1E:trt_cp	-0.8324	0.365	-1.3506
BIOCARTA_NUCLEARRS_PATHWAY:MCF7:TRT_SH.CGS	PATHWAY_SET	6	15	3	50	6	40	BIOCARTA_NUCLEARRS_PATHWAY	MCF7	TRT_SH.CGS	TRUE	BIOCARTA_NUCLEARRS_PATHWAY:MCF7:trt_sh.cgs	-0.833	0.365	-1.3516
BIOCARTA_ARAP_PATHWAY:HEPG2:TRT_SH.CGS	PATHWAY_SET	6	17	2	33.3333	6	35.2941	BIOCARTA_ARAP_PATHWAY	HEPG2	TRT_SH.CGS	TRUE	BIOCARTA_ARAP_PATHWAY:HEPG2:trt_sh.cgs	-0.833	0.365	-1.3516
REACTOME_REGULATION_OF_SIGNALING_BY_CBL:HCC515:TRT_SH.CGS	PATHWAY_SET	6	18	2	33.3333	6	33.3333	REACTOME_REGULATION_OF_SIGNALING_BY_CBL	HCC515	TRT_SH.CGS	TRUE	REACTOME_REGULATION_OF_SIGNALING_BY_CBL:HCC515:trt_sh.cgs	-0.8365	0.365	-1.3573
PID_S1P_S1P4_PATHWAY:VCAP:TRT_SH.CGS	PATHWAY_SET	6	14	2	33.3333	6	42.8571	PID_S1P_S1P4_PATHWAY	VCAP	TRT_SH.CGS	TRUE	PID_S1P_S1P4_PATHWAY:VCAP:trt_sh.cgs	-0.8371	0.365	-1.3583
ANGIOGENESIS_INHIBITOR:YAPC:TRT_CP	MOA_CLASS	7	15	4	57.1429	7	46.6667	ANGIOGENESIS_INHIBITOR	YAPC	TRT_CP	TRUE	ANGIOGENESIS_INHIBITOR:YAPC:trt_cp	-0.8392	0.365	-1.3774
CP_EGFR_INHIBITOR:K562:TRT_CP	PCL	6	14	3	50	6	42.8571	CP_EGFR_INHIBITOR	K562	TRT_CP	TRUE	CP_EGFR_INHIBITOR:K562:trt_cp	-0.84	0.365	-1.3629
CHK_INHIBITOR:PC3:TRT_CP	MOA_CLASS	6	9	6	100	4	44.4444	CHK_INHIBITOR	PC3	TRT_CP	TRUE	CHK_INHIBITOR:PC3:trt_cp	-0.8409	0.365	-1.3645
BIOCARTA_FIBRINOLYSIS_PATHWAY:A375:TRT_SH.CGS	PATHWAY_SET	7	12	3	42.8571	7	58.3333	BIOCARTA_FIBRINOLYSIS_PATHWAY	A375	TRT_SH.CGS	TRUE	BIOCARTA_FIBRINOLYSIS_PATHWAY:A375:trt_sh.cgs	-0.8417	0.365	-1.3816
BRUTON'S_TYROSINE_KINASE_(BTK)_INHIBITOR:TMD8:TRT_CP	MOA_CLASS	6	8	2	33.3333	6	75	BRUTON'S_TYROSINE_KINASE_(BTK)_INHIBITOR	TMD8	TRT_CP	TRUE	BRUTON'S_TYROSINE_KINASE_(BTK)_INHIBITOR:TMD8:trt_cp	-0.843	0.365	-1.3679
REACTOME_P130CAS_LINKAGE_TO_MAPK_SIGNALING_FOR_INTEGRINS:HCC515:TRT_SH.CGS	PATHWAY_SET	6	15	2	33.3333	6	40	REACTOME_P130CAS_LINKAGE_TO_MAPK_SIGNALING_FOR_INTEGRINS	HCC515	TRT_SH.CGS	TRUE	REACTOME_P130CAS_LINKAGE_TO_MAPK_SIGNALING_FOR_INTEGRINS:HCC515:trt_sh.cgs	-0.844	0.365	-1.3695
CP_T_TYPE_CALCIUM_CHANNEL_BLOCKER:A375:TRT_CP	PCL	6	5	2	33.3333	5	100	CP_T_TYPE_CALCIUM_CHANNEL_BLOCKER	A375	TRT_CP	TRUE	CP_T_TYPE_CALCIUM_CHANNEL_BLOCKER:A375:trt_cp	-0.8502	0.365	-1.3795
BCR-ABL_KINASE_INHIBITOR:SKBR3:TRT_CP	MOA_CLASS	6	14	5	83.3333	6	42.8571	BCR-ABL_KINASE_INHIBITOR	SKBR3	TRT_CP	TRUE	BCR-ABL_KINASE_INHIBITOR:SKBR3:trt_cp	-0.8511	0.365	-1.3809
CCK_RECEPTOR_ANTAGONIST:MCF10A:TRT_CP	MOA_CLASS	5	12	4	80	5	41.6667	CCK_RECEPTOR_ANTAGONIST	MCF10A	TRT_CP	TRUE	CCK_RECEPTOR_ANTAGONIST:MCF10A:trt_cp	-0.8873	0.365	-1.356
REACTOME_P2Y_RECEPTORS:A375:TRT_OE	PATHWAY_SET	5	12	2	40	5	41.6667	REACTOME_P2Y_RECEPTORS	A375	TRT_OE	TRUE	REACTOME_P2Y_RECEPTORS:A375:trt_oe	-0.8889	0.365	-1.3584
ANGIOGENESIS_INHIBITOR:MDAMB231:TRT_CP	MOA_CLASS	5	15	2	40	5	33.3333	ANGIOGENESIS_INHIBITOR	MDAMB231	TRT_CP	TRUE	ANGIOGENESIS_INHIBITOR:MDAMB231:trt_cp	-0.8889	0.365	-1.3585
BCL_INHIBITOR:U2OS:TRT_CP	MOA_CLASS	5	13	3	60	5	38.4615	BCL_INHIBITOR	U2OS	TRT_CP	TRUE	BCL_INHIBITOR:U2OS:trt_cp	-0.8973	0.365	-1.3713
CP_BACTERIAL_DNA_GYRASE_INHIBITOR:HA1E:TRT_CP	PCL	5	5	2	40	5	100	CP_BACTERIAL_DNA_GYRASE_INHIBITOR	HA1E	TRT_CP	TRUE	CP_BACTERIAL_DNA_GYRASE_INHIBITOR:HA1E:trt_cp	-0.8989	0.365	-1.3738
CP_STEROL_DEMETHYLASE_INHIBITOR:HT29:TRT_CP	PCL	5	3	3	60	3	100	CP_STEROL_DEMETHYLASE_INHIBITOR	HT29	TRT_CP	TRUE	CP_STEROL_DEMETHYLASE_INHIBITOR:HT29:trt_cp	-0.899	0.365	-1.3739
ANDROGEN_RECEPTOR_AGONIST:MCF10A:TRT_CP	MOA_CLASS	5	14	3	60	5	35.7143	ANDROGEN_RECEPTOR_AGONIST	MCF10A	TRT_CP	TRUE	ANDROGEN_RECEPTOR_AGONIST:MCF10A:trt_cp	-0.901	0.365	-1.3769
GLUCOCORTICOID_RECEPTOR_ANTAGONIST:HA1E:TRT_CP	MOA_CLASS	5	3	3	60	3	100	GLUCOCORTICOID_RECEPTOR_ANTAGONIST	HA1E	TRT_CP	TRUE	GLUCOCORTICOID_RECEPTOR_ANTAGONIST:HA1E:trt_cp	-0.9046	0.365	-1.3825
DNA_METHYLTRANSFERASE_INHIBITOR:THP1:TRT_CP	MOA_CLASS	5	10	5	100	4	40	DNA_METHYLTRANSFERASE_INHIBITOR	THP1	TRT_CP	TRUE	DNA_METHYLTRANSFERASE_INHIBITOR:THP1:trt_cp	-0.9058	0.365	-1.3843
DIHYDROOROTATE_DEHYDROGENASE_INHIBITOR:HT29:TRT_CP	MOA_CLASS	4	4	2	50	4	100	DIHYDROOROTATE_DEHYDROGENASE_INHIBITOR	HT29	TRT_CP	TRUE	DIHYDROOROTATE_DEHYDROGENASE_INHIBITOR:HT29:trt_cp	-0.9579	0.365	-1.3546
ANTIVIRAL:MCF10A:TRT_CP	MOA_CLASS	4	9	3	75	4	44.4444	ANTIVIRAL	MCF10A	TRT_CP	TRUE	ANTIVIRAL:MCF10A:trt_cp	-0.9589	0.365	-1.3561
CP_RAF_INHIBITOR:CD34:TRT_CP	PCL	4	9	3	75	4	44.4444	CP_RAF_INHIBITOR	CD34	TRT_CP	TRUE	CP_RAF_INHIBITOR:CD34:trt_cp	-0.9589	0.365	-1.3562
DIHYDROFOLATE_REDUCTASE_INHIBITOR:VCAP:TRT_CP	MOA_CLASS	4	12	2	50	4	33.3333	DIHYDROFOLATE_REDUCTASE_INHIBITOR	VCAP	TRT_CP	TRUE	DIHYDROFOLATE_REDUCTASE_INHIBITOR:VCAP:trt_cp	-0.9597	0.365	-1.3572
OE_GPCR_SUBSET:HA1E:TRT_OE	PCL	4	3	2	50	3	100	OE_GPCR_SUBSET	HA1E	TRT_OE	TRUE	OE_GPCR_SUBSET:HA1E:trt_oe	-0.966	0.365	-1.3661
PLATELET_ACTIVATING_FACTOR_RECEPTOR_ANTAGONIST:HELA:TRT_CP	MOA_CLASS	4	7	3	75	4	57.1429	PLATELET_ACTIVATING_FACTOR_RECEPTOR_ANTAGONIST	HELA	TRT_CP	TRUE	PLATELET_ACTIVATING_FACTOR_RECEPTOR_ANTAGONIST:HELA:trt_cp	-0.9698	0.365	-1.3715
RIBONUCLEOTIDE_REDUCTASE_INHIBITOR:A375:TRT_CP	MOA_CLASS	4	5	3	75	3	60	RIBONUCLEOTIDE_REDUCTASE_INHIBITOR	A375	TRT_CP	TRUE	RIBONUCLEOTIDE_REDUCTASE_INHIBITOR:A375:trt_cp	-0.9753	0.365	-1.3792
CP_TACHYKININ_ANTAGONIST:HCC515:TRT_CP	PCL	4	4	2	50	4	100	CP_TACHYKININ_ANTAGONIST	HCC515	TRT_CP	TRUE	CP_TACHYKININ_ANTAGONIST:HCC515:trt_cp	-0.9758	0.365	-1.3801
CP_PARP_INHIBITOR:ASC:TRT_CP	PCL	4	7	3	75	4	57.1429	CP_PARP_INHIBITOR	ASC	TRT_CP	TRUE	CP_PARP_INHIBITOR:ASC:trt_cp	-0.9792	0.365	-1.3848
ATM_KINASE_INHIBITOR:THP1:TRT_CP	MOA_CLASS	4	4	3	75	4	100	ATM_KINASE_INHIBITOR	THP1	TRT_CP	TRUE	ATM_KINASE_INHIBITOR:THP1:trt_cp	0.8457	0.3639	1.2147
BIOCARTA_SHH_PATHWAY:A375:TRT_OE	PATHWAY_SET	15	16	6	40	8	50	BIOCARTA_SHH_PATHWAY	A375	TRT_OE	TRUE	BIOCARTA_SHH_PATHWAY:A375:trt_oe	0.5727	0.3639	1.215
ST_JNK_MAPK_PATHWAY:VCAP:TRT_SH.CGS	PATHWAY_SET	17	40	6	35.2941	17	42.5	ST_JNK_MAPK_PATHWAY	VCAP	TRT_SH.CGS	TRUE	ST_JNK_MAPK_PATHWAY:VCAP:trt_sh.cgs	0.5554	0.3639	1.2148
REACTOME_AKT_PHOSPHORYLATES_TARGETS_IN_THE_CYTOSOL:AGS:TRT_XPR	PATHWAY_SET	20	12	7	35	9	75	REACTOME_AKT_PHOSPHORYLATES_TARGETS_IN_THE_CYTOSOL	AGS	TRT_XPR	TRUE	REACTOME_AKT_PHOSPHORYLATES_TARGETS_IN_THE_CYTOSOL:AGS:trt_xpr	0.5377	0.3639	1.2153
BIOCARTA_INSULIN_PATHWAY:SALE:TRT_OE	PATHWAY_SET	44	22	19	43.1818	11	50	BIOCARTA_INSULIN_PATHWAY	SALE	TRT_OE	TRUE	BIOCARTA_INSULIN_PATHWAY:SALE:trt_oe	0.4537	0.3639	1.2148
PID_GMCSF_PATHWAY:TRT_OE	PATHWAY_SET	706	37	282	39.9433	28	75.6757	PID_GMCSF_PATHWAY	-666	TRT_OE	TRUE	PID_GMCSF_PATHWAY:trt_oe	0.3509	0.3639	1.2149
CP_PI3K_INHIBITOR:HEPG2:TRT_CP	PCL	19	16	15	78.9474	15	93.75	CP_PI3K_INHIBITOR	HEPG2	TRT_CP	TRUE	CP_PI3K_INHIBITOR:HEPG2:trt_cp	0.5579	0.3638	1.2144
REACTOME_RNA_POL_II_PRE_TRANSCRIPTION_EVENTS:MCF7:TRT_SH.CGS	PATHWAY_SET	26	60	10	38.4615	26	43.3333	REACTOME_RNA_POL_II_PRE_TRANSCRIPTION_EVENTS	MCF7	TRT_SH.CGS	TRUE	REACTOME_RNA_POL_II_PRE_TRANSCRIPTION_EVENTS:MCF7:trt_sh.cgs	0.5176	0.3638	1.2144
CELL_CYCLE_INHIBITOR:NPC:TRT_CP	MOA_CLASS	4	6	2	50	4	66.6667	CELL_CYCLE_INHIBITOR	NPC	TRT_CP	TRUE	CELL_CYCLE_INHIBITOR:NPC:trt_cp	0.8452	0.3626	1.2139
BCR-ABL_KINASE_INHIBITOR:OCILY10:TRT_CP	MOA_CLASS	5	14	3	60	5	35.7143	BCR-ABL_KINASE_INHIBITOR	OCILY10	TRT_CP	TRUE	BCR-ABL_KINASE_INHIBITOR:OCILY10:trt_cp	0.8041	0.3626	1.2136
CP_VEGFR_INHIBITOR:HEK293:TRT_CP	PCL	5	13	4	80	5	38.4615	CP_VEGFR_INHIBITOR	HEK293	TRT_CP	TRUE	CP_VEGFR_INHIBITOR:HEK293:trt_cp	0.8037	0.3626	1.2132
BIOCARTA_AKAP13_PATHWAY:VCAP:TRT_SH.CGS	PATHWAY_SET	5	12	3	60	5	41.6667	BIOCARTA_AKAP13_PATHWAY	VCAP	TRT_SH.CGS	TRUE	BIOCARTA_AKAP13_PATHWAY:VCAP:trt_sh.cgs	0.8036	0.3626	1.2129
REACTOME_REGULATION_OF_THE_FANCONI_ANEMIA_PATHWAY:A375:TRT_OE	PATHWAY_SET	5	8	2	40	4	50	REACTOME_REGULATION_OF_THE_FANCONI_ANEMIA_PATHWAY	A375	TRT_OE	TRUE	REACTOME_REGULATION_OF_THE_FANCONI_ANEMIA_PATHWAY:A375:trt_oe	0.8032	0.3626	1.2123
REACTOME_SIGNALING_BY_CONSTITUTIVELY_ACTIVE_EGFR:A375:TRT_SH.CGS	PATHWAY_SET	9	18	4	44.4444	9	50	REACTOME_SIGNALING_BY_CONSTITUTIVELY_ACTIVE_EGFR	A375	TRT_SH.CGS	TRUE	REACTOME_SIGNALING_BY_CONSTITUTIVELY_ACTIVE_EGFR:A375:trt_sh.cgs	0.6721	0.3626	1.2128
BIOCARTA_TGFB_PATHWAY:PC3:TRT_SH.CGS	PATHWAY_SET	13	19	7	53.8462	13	68.4211	BIOCARTA_TGFB_PATHWAY	PC3	TRT_SH.CGS	TRUE	BIOCARTA_TGFB_PATHWAY:PC3:trt_sh.cgs	0.602	0.3626	1.2138
BIOCARTA_STRESS_PATHWAY:U2OS:TRT_OE	PATHWAY_SET	14	25	7	50	10	40	BIOCARTA_STRESS_PATHWAY	U2OS	TRT_OE	TRUE	BIOCARTA_STRESS_PATHWAY:U2OS:trt_oe	0.5875	0.3626	1.2134
BIOCARTA_NFKB_PATHWAY:A375:TRT_SH.CGS	PATHWAY_SET	16	23	6	37.5	16	69.5652	BIOCARTA_NFKB_PATHWAY	A375	TRT_SH.CGS	TRUE	BIOCARTA_NFKB_PATHWAY:A375:trt_sh.cgs	0.5648	0.3626	1.2138
BIOCARTA_D4GDI_PATHWAY:TRT_OE	PATHWAY_SET	86	13	37	43.0233	6	46.1538	BIOCARTA_D4GDI_PATHWAY	-666	TRT_OE	TRUE	BIOCARTA_D4GDI_PATHWAY:trt_oe	0.4253	0.3626	1.2133
HALLMARK_GLYCOLYSIS:MCF7:TRT_SH.CGS	PATHWAY_SET	86	200	26	30.2326	86	43	HALLMARK_GLYCOLYSIS	MCF7	TRT_SH.CGS	TRUE	HALLMARK_GLYCOLYSIS:MCF7:trt_sh.cgs	0.4251	0.3626	1.2127
BIOCARTA_KERATINOCYTE_PATHWAY:HA1E:TRT_OE	PATHWAY_SET	111	46	56	50.4505	36	78.2609	BIOCARTA_KERATINOCYTE_PATHWAY	HA1E	TRT_OE	TRUE	BIOCARTA_KERATINOCYTE_PATHWAY:HA1E:trt_oe	0.4023	0.3626	1.2129
PID_ERBB2_ERBB3_PATHWAY:SALE:TRT_OE	PATHWAY_SET	101	44	46	45.5446	25	56.8182	PID_ERBB2_ERBB3_PATHWAY	SALE	TRT_OE	TRUE	PID_ERBB2_ERBB3_PATHWAY:SALE:trt_oe	0.4021	0.3626	1.2124
KEGG_ENDOMETRIAL_CANCER:SALE:TRT_OE	PATHWAY_SET	245	52	112	45.7143	29	55.7692	KEGG_ENDOMETRIAL_CANCER	SALE	TRT_OE	TRUE	KEGG_ENDOMETRIAL_CANCER:SALE:trt_oe	0.3701	0.3626	1.2125
HSP_INHIBITOR:TRT_CP	MOA_CLASS	393	28	212	53.944	18	64.2857	HSP_INHIBITOR	-666	TRT_CP	TRUE	HSP_INHIBITOR:trt_cp	0.3623	0.3626	1.2131
HISTONE_DEMETHYLASE_INHIBITOR:YAPC:TRT_CP	MOA_CLASS	3	5	3	100	3	60	HISTONE_DEMETHYLASE_INHIBITOR	YAPC	TRT_CP	TRUE	HISTONE_DEMETHYLASE_INHIBITOR:YAPC:trt_cp	0.8997	0.362	1.2121
NAMPT_INHIBITOR:MCF7:TRT_CP	MOA_CLASS	3	6	3	100	3	50	NAMPT_INHIBITOR	MCF7	TRT_CP	TRUE	NAMPT_INHIBITOR:MCF7:trt_cp	0.8992	0.362	1.2115
CP_THROMBOXANE_RECEPTOR_ANTAGONIST:A375:TRT_CP	PCL	3	3	2	66.6667	3	100	CP_THROMBOXANE_RECEPTOR_ANTAGONIST	A375	TRT_CP	TRUE	CP_THROMBOXANE_RECEPTOR_ANTAGONIST:A375:trt_cp	0.8977	0.362	1.2094
CP_MDM_INHIBITOR:HEPG2:TRT_CP	PCL	4	4	2	50	4	100	CP_MDM_INHIBITOR	HEPG2	TRT_CP	TRUE	CP_MDM_INHIBITOR:HEPG2:trt_cp	0.8434	0.362	1.2113
5_ALPHA_REDUCTASE_INHIBITOR:HT29:TRT_CP	MOA_CLASS	4	4	2	50	3	75	5_ALPHA_REDUCTASE_INHIBITOR	HT29	TRT_CP	TRUE	5_ALPHA_REDUCTASE_INHIBITOR:HT29:trt_cp	0.8426	0.362	1.2103
ADRENERGIC_INHIBITOR:YAPC:TRT_CP	MOA_CLASS	4	5	2	50	4	80	ADRENERGIC_INHIBITOR	YAPC	TRT_CP	TRUE	ADRENERGIC_INHIBITOR:YAPC:trt_cp	0.8421	0.362	1.2095
KD_SRY_SEX_DETERMINING_REGION_Y_BOXES:HT29:TRT_SH.CGS	PCL	4	4	2	50	4	100	KD_SRY_SEX_DETERMINING_REGION_Y_BOXES	HT29	TRT_SH.CGS	TRUE	KD_SRY_SEX_DETERMINING_REGION_Y_BOXES:HT29:trt_sh.cgs	0.8421	0.362	1.2095
THROMBOXANE_SYNTHASE_INHIBITOR:HELA:TRT_CP	MOA_CLASS	4	8	2	50	4	50	THROMBOXANE_SYNTHASE_INHIBITOR	HELA	TRT_CP	TRUE	THROMBOXANE_SYNTHASE_INHIBITOR:HELA:trt_cp	0.8421	0.362	1.2095
KD_NUCLEOPORIN:HT29:TRT_SH.CGS	PCL	5	5	2	40	5	100	KD_NUCLEOPORIN	HT29	TRT_SH.CGS	TRUE	KD_NUCLEOPORIN:HT29:trt_sh.cgs	0.8022	0.362	1.2108
BCR-ABL_KINASE_INHIBITOR:K562:TRT_CP	MOA_CLASS	5	14	4	80	5	35.7143	BCR-ABL_KINASE_INHIBITOR	K562	TRT_CP	TRUE	BCR-ABL_KINASE_INHIBITOR:K562:trt_cp	0.8012	0.362	1.2094
PID_S1P_S1P4_PATHWAY:H1299:TRT_OE	PATHWAY_SET	9	14	8	88.8889	5	35.7143	PID_S1P_S1P4_PATHWAY	H1299	TRT_OE	TRUE	PID_S1P_S1P4_PATHWAY:H1299:trt_oe	0.6702	0.362	1.2093
BIOCARTA_MCM_PATHWAY:MCF7:TRT_SH.CGS	PATHWAY_SET	12	18	4	33.3333	12	66.6667	BIOCARTA_MCM_PATHWAY	MCF7	TRT_SH.CGS	TRUE	BIOCARTA_MCM_PATHWAY:MCF7:trt_sh.cgs	0.6213	0.362	1.2109
GLYCOGEN_SYNTHASE_KINASE_INHIBITOR:VCAP:TRT_CP	MOA_CLASS	11	18	5	45.4545	8	44.4444	GLYCOGEN_SYNTHASE_KINASE_INHIBITOR	VCAP	TRT_CP	TRUE	GLYCOGEN_SYNTHASE_KINASE_INHIBITOR:VCAP:trt_cp	0.621	0.362	1.2119
CP_GLYCOGEN_SYNTHASE_KINASE_INHIBITOR:VCAP:TRT_CP	PCL	11	11	5	45.4545	8	72.7273	CP_GLYCOGEN_SYNTHASE_KINASE_INHIBITOR	VCAP	TRT_CP	TRUE	CP_GLYCOGEN_SYNTHASE_KINASE_INHIBITOR:VCAP:trt_cp	0.621	0.362	1.2119
PID_ILK_PATHWAY:VCAP:TRT_SH.CGS	PATHWAY_SET	15	45	10	66.6667	15	33.3333	PID_ILK_PATHWAY	VCAP	TRT_SH.CGS	TRUE	PID_ILK_PATHWAY:VCAP:trt_sh.cgs	0.5703	0.362	1.2099
REACTOME_CYTOSOLIC_TRNA_AMINOACYLATION:BICR6:TRT_XPR	PATHWAY_SET	15	24	5	33.3333	8	33.3333	REACTOME_CYTOSOLIC_TRNA_AMINOACYLATION	BICR6	TRT_XPR	TRUE	REACTOME_CYTOSOLIC_TRNA_AMINOACYLATION:BICR6:trt_xpr	0.5699	0.362	1.2091
REACTOME_SIGNALING_BY_FGFR_MUTANTS:A375:TRT_SH.CGS	PATHWAY_SET	18	43	10	55.5556	18	41.8605	REACTOME_SIGNALING_BY_FGFR_MUTANTS	A375	TRT_SH.CGS	TRUE	REACTOME_SIGNALING_BY_FGFR_MUTANTS:A375:trt_sh.cgs	0.5463	0.362	1.2092
PID_ARF_3PATHWAY:ES2:TRT_XPR	PATHWAY_SET	21	19	8	38.0952	10	52.6316	PID_ARF_3PATHWAY	ES2	TRT_XPR	TRUE	PID_ARF_3PATHWAY:ES2:trt_xpr	0.533	0.362	1.2092
PROTEIN_SYNTHESIS_INHIBITOR:A375:TRT_CP	MOA_CLASS	26	47	14	53.8462	19	40.4255	PROTEIN_SYNTHESIS_INHIBITOR	A375	TRT_CP	TRUE	PROTEIN_SYNTHESIS_INHIBITOR:A375:trt_cp	0.5153	0.362	1.2092
BIOCARTA_ERK_PATHWAY:U251MG:TRT_XPR	PATHWAY_SET	35	28	13	37.1429	18	64.2857	BIOCARTA_ERK_PATHWAY	U251MG	TRT_XPR	TRUE	BIOCARTA_ERK_PATHWAY:U251MG:trt_xpr	0.4968	0.362	1.2096
PID_IGF1_PATHWAY:H1299:TRT_OE	PATHWAY_SET	49	30	24	48.9796	11	36.6667	PID_IGF1_PATHWAY	H1299	TRT_OE	TRUE	PID_IGF1_PATHWAY:H1299:trt_oe	0.4527	0.362	1.2122
REACTOME_HIV_LIFE_CYCLE:A375:TRT_OE	PATHWAY_SET	44	121	14	31.8182	39	32.2314	REACTOME_HIV_LIFE_CYCLE	A375	TRT_OE	TRUE	REACTOME_HIV_LIFE_CYCLE:A375:trt_oe	0.4524	0.362	1.2112
PID_RHOA_PATHWAY:HA1E:TRT_OE	PATHWAY_SET	49	45	25	51.0204	17	37.7778	PID_RHOA_PATHWAY	HA1E	TRT_OE	TRUE	PID_RHOA_PATHWAY:HA1E:trt_oe	0.4523	0.362	1.2111
BIOCARTA_AGR_PATHWAY:HA1E:TRT_OE	PATHWAY_SET	47	36	26	55.3191	15	41.6667	BIOCARTA_AGR_PATHWAY	HA1E	TRT_OE	TRUE	BIOCARTA_AGR_PATHWAY:HA1E:trt_oe	0.4519	0.362	1.21
SA_B_CELL_RECEPTOR_COMPLEXES:HA1E:TRT_OE	PATHWAY_SET	53	24	22	41.5094	16	66.6667	SA_B_CELL_RECEPTOR_COMPLEXES	HA1E	TRT_OE	TRUE	SA_B_CELL_RECEPTOR_COMPLEXES:HA1E:trt_oe	0.4516	0.362	1.2091
HISTAMINE_RECEPTOR_ANTAGONIST:PC3:TRT_CP	MOA_CLASS	68	78	22	32.3529	57	73.0769	HISTAMINE_RECEPTOR_ANTAGONIST	PC3	TRT_CP	TRUE	HISTAMINE_RECEPTOR_ANTAGONIST:PC3:trt_cp	0.4247	0.362	1.2115
HALLMARK_G2M_CHECKPOINT:MCF7:TRT_SH.CGS	PATHWAY_SET	98	200	39	39.7959	98	49	HALLMARK_G2M_CHECKPOINT	MCF7	TRT_SH.CGS	TRUE	HALLMARK_G2M_CHECKPOINT:MCF7:trt_sh.cgs	0.4011	0.362	1.2093
HALLMARK_G2M_CHECKPOINT:A375:TRT_SH.CGS	PATHWAY_SET	92	200	42	45.6522	92	46	HALLMARK_G2M_CHECKPOINT	A375	TRT_SH.CGS	TRUE	HALLMARK_G2M_CHECKPOINT:A375:trt_sh.cgs	0.4011	0.362	1.2092
ESTROGEN_RECEPTOR_AGONIST:TRT_CP	MOA_CLASS	479	39	147	30.6889	24	61.5385	ESTROGEN_RECEPTOR_AGONIST	-666	TRT_CP	TRUE	ESTROGEN_RECEPTOR_AGONIST:trt_cp	0.3563	0.362	1.2114
XIAP_INHIBITOR:TRT_CP	MOA_CLASS	101	13	40	39.604	10	76.9231	XIAP_INHIBITOR	-666	TRT_CP	TRUE	XIAP_INHIBITOR:trt_cp	0.401	0.3618	1.209
HALLMARK_ESTROGEN_RESPONSE_LATE:VCAP:TRT_SH.CGS	PATHWAY_SET	67	200	33	49.2537	67	33.5	HALLMARK_ESTROGEN_RESPONSE_LATE	VCAP	TRT_SH.CGS	TRUE	HALLMARK_ESTROGEN_RESPONSE_LATE:VCAP:trt_sh.cgs	-0.4731	0.3617	-1.3494
REACTOME_ACTIVATION_OF_THE_AP1_FAMILY_OF_TRANSCRIPTION_FACTORS:HA1E:TRT_OE	PATHWAY_SET	17	10	8	47.0588	8	80	REACTOME_ACTIVATION_OF_THE_AP1_FAMILY_OF_TRANSCRIPTION_FACTORS	HA1E	TRT_OE	TRUE	REACTOME_ACTIVATION_OF_THE_AP1_FAMILY_OF_TRANSCRIPTION_FACTORS:HA1E:trt_oe	0.5527	0.3616	1.2089
HEPATOCYTE_GROWTH_FACTOR_RECEPTOR_INHIBITOR:HA1E:TRT_CP	MOA_CLASS	4	5	3	75	4	80	HEPATOCYTE_GROWTH_FACTOR_RECEPTOR_INHIBITOR	HA1E	TRT_CP	TRUE	HEPATOCYTE_GROWTH_FACTOR_RECEPTOR_INHIBITOR:HA1E:trt_cp	0.8408	0.3614	1.2077
REACTOME_REGULATION_OF_THE_FANCONI_ANEMIA_PATHWAY:PC3:TRT_SH.CGS	PATHWAY_SET	5	8	2	40	5	62.5	REACTOME_REGULATION_OF_THE_FANCONI_ANEMIA_PATHWAY	PC3	TRT_SH.CGS	TRUE	REACTOME_REGULATION_OF_THE_FANCONI_ANEMIA_PATHWAY:PC3:trt_sh.cgs	0.8004	0.3614	1.2081
BIOCARTA_IL1R_PATHWAY:U2OS:TRT_OE	PATHWAY_SET	15	33	6	40	11	33.3333	BIOCARTA_IL1R_PATHWAY	U2OS	TRT_OE	TRUE	BIOCARTA_IL1R_PATHWAY:U2OS:trt_oe	0.5691	0.3614	1.2073
BIOCARTA_IL6_PATHWAY:PC3:TRT_SH.CGS	PATHWAY_SET	18	22	8	44.4444	18	81.8182	BIOCARTA_IL6_PATHWAY	PC3	TRT_SH.CGS	TRUE	BIOCARTA_IL6_PATHWAY:PC3:trt_sh.cgs	0.5461	0.3614	1.2088
BIOCARTA_PML_PATHWAY:BICR6:TRT_XPR	PATHWAY_SET	21	17	7	33.3333	11	64.7059	BIOCARTA_PML_PATHWAY	BICR6	TRT_XPR	TRUE	BIOCARTA_PML_PATHWAY:BICR6:trt_xpr	0.5324	0.3614	1.2079
PID_HEDGEHOG_GLI_PATHWAY:A375:TRT_SH.CGS	PATHWAY_SET	26	48	9	34.6154	26	54.1667	PID_HEDGEHOG_GLI_PATHWAY	A375	TRT_SH.CGS	TRUE	PID_HEDGEHOG_GLI_PATHWAY:A375:trt_sh.cgs	0.5149	0.3614	1.2081
REACTOME_SIGNALING_BY_SCF_KIT:PC3:TRT_SH.CGS	PATHWAY_SET	50	75	18	36	50	66.6667	REACTOME_SIGNALING_BY_SCF_KIT	PC3	TRT_SH.CGS	TRUE	REACTOME_SIGNALING_BY_SCF_KIT:PC3:trt_sh.cgs	0.4513	0.3614	1.2082
BIOCARTA_BCR_PATHWAY:SALE:TRT_OE	PATHWAY_SET	36	35	12	33.3333	11	31.4286	BIOCARTA_BCR_PATHWAY	SALE	TRT_OE	TRUE	BIOCARTA_BCR_PATHWAY:SALE:trt_oe	0.4512	0.3614	1.2081
TYROSINE_PHOSPHATASE_INHIBITOR:TRT_CP	MOA_CLASS	100	12	37	37	7	58.3333	TYROSINE_PHOSPHATASE_INHIBITOR	-666	TRT_CP	TRUE	TYROSINE_PHOSPHATASE_INHIBITOR:trt_cp	0.4004	0.3614	1.2073
BIOCARTA_INTEGRIN_PATHWAY:TRT_OE	PATHWAY_SET	376	38	134	35.6383	22	57.8947	BIOCARTA_INTEGRIN_PATHWAY	-666	TRT_OE	TRUE	BIOCARTA_INTEGRIN_PATHWAY:trt_oe	0.361	0.3614	1.2087
PID_S1P_S1P3_PATHWAY:PC3:TRT_SH.CGS	PATHWAY_SET	23	29	9	39.1304	23	79.3103	PID_S1P_S1P3_PATHWAY	PC3	TRT_SH.CGS	TRUE	PID_S1P_S1P3_PATHWAY:PC3:trt_sh.cgs	-0.5794	0.3605	-1.349
DOPAMINE_REUPTAKE_INHIBITOR:YAPC:TRT_CP	MOA_CLASS	3	7	3	100	3	42.8571	DOPAMINE_REUPTAKE_INHIBITOR	YAPC	TRT_CP	TRUE	DOPAMINE_REUPTAKE_INHIBITOR:YAPC:trt_cp	0.8958	0.3604	1.2069
ATPASE_INHIBITOR:A549:TRT_CP	MOA_CLASS	37	44	18	48.6486	28	63.6364	ATPASE_INHIBITOR	A549	TRT_CP	TRUE	ATPASE_INHIBITOR:A549:trt_cp	0.4508	0.3604	1.207
CP_PROGESTERONE_RECEPTOR_AGONIST:HELA:TRT_CP	PCL	4	12	4	100	4	33.3333	CP_PROGESTERONE_RECEPTOR_AGONIST	HELA	TRT_CP	TRUE	CP_PROGESTERONE_RECEPTOR_AGONIST:HELA:trt_cp	0.8402	0.3603	1.2068
REACTOME_SIGNALING_BY_PDGF:U251MG:TRT_XPR	PATHWAY_SET	127	118	40	31.4961	64	54.2373	REACTOME_SIGNALING_BY_PDGF	U251MG	TRT_XPR	TRUE	REACTOME_SIGNALING_BY_PDGF:U251MG:trt_xpr	0.3914	0.3603	1.2068
REACTOME_NUCLEAR_RECEPTOR_TRANSCRIPTION_PATHWAY:TRT_OE	PATHWAY_SET	280	48	105	37.5	34	70.8333	REACTOME_NUCLEAR_RECEPTOR_TRANSCRIPTION_PATHWAY	-666	TRT_OE	TRUE	REACTOME_NUCLEAR_RECEPTOR_TRANSCRIPTION_PATHWAY:trt_oe	-0.4084	0.3603	-1.3484
PID_INTEGRIN2_PATHWAY:TRT_SH.CGS	PATHWAY_SET	102	29	33	32.3529	14	48.2759	PID_INTEGRIN2_PATHWAY	-666	TRT_SH.CGS	TRUE	PID_INTEGRIN2_PATHWAY:trt_sh.cgs	-0.437	0.3603	-1.3193
TGF_BETA_RECEPTOR_INHIBITOR:TRT_CP	MOA_CLASS	118	13	66	55.9322	10	76.9231	TGF_BETA_RECEPTOR_INHIBITOR	-666	TRT_CP	TRUE	TGF_BETA_RECEPTOR_INHIBITOR:trt_cp	-0.4372	0.3603	-1.3201
REACTOME_APOPTOTIC_CLEAVAGE_OF_CELL_ADHESION_PROTEINS:TRT_XPR	PATHWAY_SET	116	12	35	30.1724	6	50	REACTOME_APOPTOTIC_CLEAVAGE_OF_CELL_ADHESION_PROTEINS	-666	TRT_XPR	TRUE	REACTOME_APOPTOTIC_CLEAVAGE_OF_CELL_ADHESION_PROTEINS:trt_xpr	-0.4377	0.3603	-1.3215
REACTOME_PI3K_EVENTS_IN_ERBB2_SIGNALING:A549:TRT_OE	PATHWAY_SET	94	42	46	48.9362	25	59.5238	REACTOME_PI3K_EVENTS_IN_ERBB2_SIGNALING	A549	TRT_OE	TRUE	REACTOME_PI3K_EVENTS_IN_ERBB2_SIGNALING:A549:trt_oe	-0.4417	0.3603	-1.3337
KEGG_LEISHMANIA_INFECTION:HA1E:TRT_OE	PATHWAY_SET	72	72	27	37.5	41	56.9444	KEGG_LEISHMANIA_INFECTION	HA1E	TRT_OE	TRUE	KEGG_LEISHMANIA_INFECTION:HA1E:trt_oe	-0.4615	0.3603	-1.3164
BIOCARTA_GSK3_PATHWAY:A549:TRT_OE	PATHWAY_SET	61	27	27	44.2623	18	66.6667	BIOCARTA_GSK3_PATHWAY	A549	TRT_OE	TRUE	BIOCARTA_GSK3_PATHWAY:A549:trt_oe	-0.4616	0.3603	-1.3168
PID_ANGIOPOIETIN_RECEPTOR_PATHWAY:A549:TRT_OE	PATHWAY_SET	62	50	23	37.0968	25	50	PID_ANGIOPOIETIN_RECEPTOR_PATHWAY	A549	TRT_OE	TRUE	PID_ANGIOPOIETIN_RECEPTOR_PATHWAY:A549:trt_oe	-0.4623	0.3603	-1.3189
CP_TGF_BETA_RECEPTOR_INHIBITOR:TRT_CP	PCL	80	4	49	61.25	4	100	CP_TGF_BETA_RECEPTOR_INHIBITOR	-666	TRT_CP	TRUE	CP_TGF_BETA_RECEPTOR_INHIBITOR:trt_cp	-0.4631	0.3603	-1.3211
PID_SMAD2_3NUCLEAR_PATHWAY:HA1E:TRT_OE	PATHWAY_SET	83	82	48	57.8313	35	42.6829	PID_SMAD2_3NUCLEAR_PATHWAY	HA1E	TRT_OE	TRUE	PID_SMAD2_3NUCLEAR_PATHWAY:HA1E:trt_oe	-0.4677	0.3603	-1.3342
HALLMARK_INFLAMMATORY_RESPONSE:A549:TRT_SH.CGS	PATHWAY_SET	61	200	24	39.3443	61	30.5	HALLMARK_INFLAMMATORY_RESPONSE	A549	TRT_SH.CGS	TRUE	HALLMARK_INFLAMMATORY_RESPONSE:A549:trt_sh.cgs	-0.4689	0.3603	-1.3375
BIOCARTA_CXCR4_PATHWAY:A549:TRT_OE	PATHWAY_SET	59	24	22	37.2881	16	66.6667	BIOCARTA_CXCR4_PATHWAY	A549	TRT_OE	TRUE	BIOCARTA_CXCR4_PATHWAY:A549:trt_oe	-0.47	0.3603	-1.3406
MTOR_INHIBITOR:A375:TRT_CP	MOA_CLASS	38	37	29	76.3158	26	70.2703	MTOR_INHIBITOR	A375	TRT_CP	TRUE	MTOR_INHIBITOR:A375:trt_cp	-0.4957	0.3603	-1.3167
PID_ENDOTHELIN_PATHWAY:PC3:TRT_SH.CGS	PATHWAY_SET	40	63	15	37.5	40	63.4921	PID_ENDOTHELIN_PATHWAY	PC3	TRT_SH.CGS	TRUE	PID_ENDOTHELIN_PATHWAY:PC3:trt_sh.cgs	-0.4968	0.3603	-1.3199
PID_HIV_NEF_PATHWAY:U251MG:TRT_XPR	PATHWAY_SET	49	35	16	32.6531	25	71.4286	PID_HIV_NEF_PATHWAY	U251MG	TRT_XPR	TRUE	PID_HIV_NEF_PATHWAY:U251MG:trt_xpr	-0.497	0.3603	-1.3203
REACTOME_SYNTHESIS_OF_PIPS_AT_THE_GOLGI_MEMBRANE:TRT_SH.CGS	PATHWAY_SET	39	17	16	41.0256	10	58.8235	REACTOME_SYNTHESIS_OF_PIPS_AT_THE_GOLGI_MEMBRANE	-666	TRT_SH.CGS	TRUE	REACTOME_SYNTHESIS_OF_PIPS_AT_THE_GOLGI_MEMBRANE:trt_sh.cgs	-0.4971	0.3603	-1.3207
PID_HIF1_TFPATHWAY:A549:TRT_OE	PATHWAY_SET	53	66	17	32.0755	28	42.4242	PID_HIF1_TFPATHWAY	A549	TRT_OE	TRUE	PID_HIF1_TFPATHWAY:A549:trt_oe	-0.4979	0.3603	-1.3226
BIOCARTA_RAS_PATHWAY:A375:TRT_XPR	PATHWAY_SET	39	23	16	41.0256	17	73.913	BIOCARTA_RAS_PATHWAY	A375	TRT_XPR	TRUE	BIOCARTA_RAS_PATHWAY:A375:trt_xpr	-0.5016	0.3603	-1.3326
PID_FOXM1_PATHWAY:PC3:TRT_XPR	PATHWAY_SET	48	40	19	39.5833	24	60	PID_FOXM1_PATHWAY	PC3	TRT_XPR	TRUE	PID_FOXM1_PATHWAY:PC3:trt_xpr	-0.5022	0.3603	-1.334
WNT_SIGNALING:A549:TRT_SH.CGS	PATHWAY_SET	38	89	15	39.4737	38	42.6966	WNT_SIGNALING	A549	TRT_SH.CGS	TRUE	WNT_SIGNALING:A549:trt_sh.cgs	-0.5028	0.3603	-1.3358
PID_RETINOIC_ACID_PATHWAY:A549:TRT_OE	PATHWAY_SET	37	30	20	54.0541	15	50	PID_RETINOIC_ACID_PATHWAY	A549	TRT_OE	TRUE	PID_RETINOIC_ACID_PATHWAY:A549:trt_oe	-0.5045	0.3603	-1.3403
SIG_INSULIN_RECEPTOR_PATHWAY_IN_CARDIAC_MYOCYTES:BICR6:TRT_XPR	PATHWAY_SET	46	51	14	30.4348	23	45.098	SIG_INSULIN_RECEPTOR_PATHWAY_IN_CARDIAC_MYOCYTES	BICR6	TRT_XPR	TRUE	SIG_INSULIN_RECEPTOR_PATHWAY_IN_CARDIAC_MYOCYTES:BICR6:trt_xpr	-0.5054	0.3603	-1.3426
PID_NFAT_TFPATHWAY:PC3:TRT_SH.CGS	PATHWAY_SET	36	47	13	36.1111	36	76.5957	PID_NFAT_TFPATHWAY	PC3	TRT_SH.CGS	TRUE	PID_NFAT_TFPATHWAY:PC3:trt_sh.cgs	-0.5054	0.3603	-1.3426
REACTOME_SIGNALLING_TO_RAS:BICR6:TRT_XPR	PATHWAY_SET	36	27	14	38.8889	18	66.6667	REACTOME_SIGNALLING_TO_RAS	BICR6	TRT_XPR	TRUE	REACTOME_SIGNALLING_TO_RAS:BICR6:trt_xpr	-0.5072	0.3603	-1.3474
E2F1_UP.V1_UP:PC3:TRT_SH.CGS	PATHWAY_SET	57	188	23	40.3509	57	30.3191	E2F1_UP.V1_UP	PC3	TRT_SH.CGS	TRUE	E2F1_UP.V1_UP:PC3:trt_sh.cgs	-0.5072	0.3603	-1.3474
PID_MTOR_4PATHWAY:VCAP:TRT_SH.CGS	PATHWAY_SET	28	69	15	53.5714	28	40.5797	PID_MTOR_4PATHWAY	VCAP	TRT_SH.CGS	TRUE	PID_MTOR_4PATHWAY:VCAP:trt_sh.cgs	-0.5361	0.3603	-1.3177
PID_BARD1_PATHWAY:HT29:TRT_XPR	PATHWAY_SET	31	29	13	41.9355	15	51.7241	PID_BARD1_PATHWAY	HT29	TRT_XPR	TRUE	PID_BARD1_PATHWAY:HT29:trt_xpr	-0.5374	0.3603	-1.3209
CP_TOPOISOMERASE_INHIBITOR:HT29:TRT_CP	PCL	29	16	17	58.6207	16	100	CP_TOPOISOMERASE_INHIBITOR	HT29	TRT_CP	TRUE	CP_TOPOISOMERASE_INHIBITOR:HT29:trt_cp	-0.5408	0.3603	-1.3294
BIOCARTA_RHO_PATHWAY:ES2:TRT_XPR	PATHWAY_SET	29	32	10	34.4828	14	43.75	BIOCARTA_RHO_PATHWAY	ES2	TRT_XPR	TRUE	BIOCARTA_RHO_PATHWAY:ES2:trt_xpr	-0.5412	0.3603	-1.3303
BIOCARTA_KERATINOCYTE_PATHWAY:HEPG2:TRT_SH.CGS	PATHWAY_SET	35	46	13	37.1429	35	76.087	BIOCARTA_KERATINOCYTE_PATHWAY	HEPG2	TRT_SH.CGS	TRUE	BIOCARTA_KERATINOCYTE_PATHWAY:HEPG2:trt_sh.cgs	-0.5432	0.3603	-1.3351
REACTOME_E2F_MEDIATED_REGULATION_OF_DNA_REPLICATION:BICR6:TRT_XPR	PATHWAY_SET	29	35	9	31.0345	15	42.8571	REACTOME_E2F_MEDIATED_REGULATION_OF_DNA_REPLICATION	BICR6	TRT_XPR	TRUE	REACTOME_E2F_MEDIATED_REGULATION_OF_DNA_REPLICATION:BICR6:trt_xpr	-0.5435	0.3603	-1.336
REACTOME_TRANSCRIPTIONAL_ACTIVITY_OF_SMAD2_SMAD3_SMAD4_HETEROTRIMER:U251MG:TRT_XPR	PATHWAY_SET	35	38	11	31.4286	18	47.3684	REACTOME_TRANSCRIPTIONAL_ACTIVITY_OF_SMAD2_SMAD3_SMAD4_HETEROTRIMER	U251MG	TRT_XPR	TRUE	REACTOME_TRANSCRIPTIONAL_ACTIVITY_OF_SMAD2_SMAD3_SMAD4_HETEROTRIMER:U251MG:trt_xpr	-0.5436	0.3603	-1.3361
BIOCARTA_NFAT_PATHWAY:A375:TRT_SH.CGS	PATHWAY_SET	26	54	10	38.4615	26	48.1481	BIOCARTA_NFAT_PATHWAY	A375	TRT_SH.CGS	TRUE	BIOCARTA_NFAT_PATHWAY:A375:trt_sh.cgs	-0.5482	0.3603	-1.3154
SA_B_CELL_RECEPTOR_COMPLEXES:BICR6:TRT_XPR	PATHWAY_SET	29	24	9	31.0345	15	62.5	SA_B_CELL_RECEPTOR_COMPLEXES	BICR6	TRT_XPR	TRUE	SA_B_CELL_RECEPTOR_COMPLEXES:BICR6:trt_xpr	-0.5486	0.3603	-1.3485
KEGG_VASOPRESSIN_REGULATED_WATER_REABSORPTION:A375:TRT_XPR	PATHWAY_SET	26	44	10	38.4615	14	31.8182	KEGG_VASOPRESSIN_REGULATED_WATER_REABSORPTION	A375	TRT_XPR	TRUE	KEGG_VASOPRESSIN_REGULATED_WATER_REABSORPTION:A375:trt_xpr	-0.5507	0.3603	-1.3214
PID_RAS_PATHWAY:BICR6:TRT_XPR	PATHWAY_SET	26	30	9	34.6154	13	43.3333	PID_RAS_PATHWAY	BICR6	TRT_XPR	TRUE	PID_RAS_PATHWAY:BICR6:trt_xpr	-0.5539	0.3603	-1.329
PID_TAP63_PATHWAY:HT29:TRT_SH.CGS	PATHWAY_SET	26	54	10	38.4615	26	48.1481	PID_TAP63_PATHWAY	HT29	TRT_SH.CGS	TRUE	PID_TAP63_PATHWAY:HT29:trt_sh.cgs	-0.5555	0.3603	-1.3329
PID_PS1_PATHWAY:A375:TRT_SH.CGS	PATHWAY_SET	26	46	12	46.1538	26	56.5217	PID_PS1_PATHWAY	A375	TRT_SH.CGS	TRUE	PID_PS1_PATHWAY:A375:trt_sh.cgs	-0.5586	0.3603	-1.3404
KEGG_BLADDER_CANCER:A549:TRT_SH.CGS	PATHWAY_SET	21	42	7	33.3333	21	50	KEGG_BLADDER_CANCER	A549	TRT_SH.CGS	TRUE	KEGG_BLADDER_CANCER:A549:trt_sh.cgs	-0.5672	0.3603	-1.3226
KEGG_CYTOSOLIC_DNA_SENSING_PATHWAY:MCF7:TRT_SH.CGS	PATHWAY_SET	21	56	8	38.0952	21	37.5	KEGG_CYTOSOLIC_DNA_SENSING_PATHWAY	MCF7	TRT_SH.CGS	TRUE	KEGG_CYTOSOLIC_DNA_SENSING_PATHWAY:MCF7:trt_sh.cgs	-0.5677	0.3603	-1.3238
CP_PI3K_INHIBITOR:A375:TRT_CP	PCL	21	16	16	76.1905	16	100	CP_PI3K_INHIBITOR	A375	TRT_CP	TRUE	CP_PI3K_INHIBITOR:A375:trt_cp	-0.5684	0.3603	-1.3256
PID_INSULIN_PATHWAY:PC3:TRT_SH.CGS	PATHWAY_SET	23	45	9	39.1304	23	51.1111	PID_INSULIN_PATHWAY	PC3	TRT_SH.CGS	TRUE	PID_INSULIN_PATHWAY:PC3:trt_sh.cgs	-0.5685	0.3603	-1.3237
HALLMARK_TGF_BETA_SIGNALING:HT29:TRT_SH.CGS	PATHWAY_SET	23	54	7	30.4348	23	42.5926	HALLMARK_TGF_BETA_SIGNALING	HT29	TRT_SH.CGS	TRUE	HALLMARK_TGF_BETA_SIGNALING:HT29:trt_sh.cgs	-0.5703	0.3603	-1.328
BIOCARTA_GSK3_PATHWAY:PC3:TRT_SH.CGS	PATHWAY_SET	21	27	10	47.619	21	77.7778	BIOCARTA_GSK3_PATHWAY	PC3	TRT_SH.CGS	TRUE	BIOCARTA_GSK3_PATHWAY:PC3:trt_sh.cgs	-0.5735	0.3603	-1.3374
REACTOME_PKB_MEDIATED_EVENTS:PC3:TRT_SH.CGS	PATHWAY_SET	22	29	10	45.4545	22	75.8621	REACTOME_PKB_MEDIATED_EVENTS	PC3	TRT_SH.CGS	TRUE	REACTOME_PKB_MEDIATED_EVENTS:PC3:trt_sh.cgs	-0.5816	0.3603	-1.3303
KEGG_VALINE_LEUCINE_AND_ISOLEUCINE_DEGRADATION:VCAP:TRT_SH.CGS	PATHWAY_SET	22	44	9	40.9091	22	50	KEGG_VALINE_LEUCINE_AND_ISOLEUCINE_DEGRADATION	VCAP	TRT_SH.CGS	TRUE	KEGG_VALINE_LEUCINE_AND_ISOLEUCINE_DEGRADATION:VCAP:trt_sh.cgs	-0.5819	0.3603	-1.3311
REACTOME_RNA_POL_II_TRANSCRIPTION_PRE_INITIATION_AND_PROMOTER_OPENING:A549:TRT_SH.CGS	PATHWAY_SET	20	40	8	40	20	50	REACTOME_RNA_POL_II_TRANSCRIPTION_PRE_INITIATION_AND_PROMOTER_OPENING	A549	TRT_SH.CGS	TRUE	REACTOME_RNA_POL_II_TRANSCRIPTION_PRE_INITIATION_AND_PROMOTER_OPENING:A549:trt_sh.cgs	-0.5866	0.3603	-1.3151
BIOCARTA_CELLCYCLE_PATHWAY:AALE:TRT_OE	PATHWAY_SET	20	23	9	45	9	39.1304	BIOCARTA_CELLCYCLE_PATHWAY	AALE	TRT_OE	TRUE	BIOCARTA_CELLCYCLE_PATHWAY:AALE:trt_oe	-0.5866	0.3603	-1.3152
PID_BARD1_PATHWAY:HEPG2:TRT_SH.CGS	PATHWAY_SET	19	29	6	31.5789	19	65.5172	PID_BARD1_PATHWAY	HEPG2	TRT_SH.CGS	TRUE	PID_BARD1_PATHWAY:HEPG2:trt_sh.cgs	-0.5867	0.3603	-1.3218
REACTOME_CD28_DEPENDENT_VAV1_PATHWAY:BICR6:TRT_XPR	PATHWAY_SET	20	11	7	35	10	90.9091	REACTOME_CD28_DEPENDENT_VAV1_PATHWAY	BICR6	TRT_XPR	TRUE	REACTOME_CD28_DEPENDENT_VAV1_PATHWAY:BICR6:trt_xpr	-0.587	0.3603	-1.3159
KEGG_ACUTE_MYELOID_LEUKEMIA:VCAP:TRT_SH.CGS	PATHWAY_SET	22	57	12	54.5455	22	38.5965	KEGG_ACUTE_MYELOID_LEUKEMIA	VCAP	TRT_SH.CGS	TRUE	KEGG_ACUTE_MYELOID_LEUKEMIA:VCAP:trt_sh.cgs	-0.587	0.3603	-1.3427
BIOCARTA_AGR_PATHWAY:PC3:TRT_SH.CGS	PATHWAY_SET	20	36	7	35	20	55.5556	BIOCARTA_AGR_PATHWAY	PC3	TRT_SH.CGS	TRUE	BIOCARTA_AGR_PATHWAY:PC3:trt_sh.cgs	-0.5904	0.3603	-1.3237
PID_TXA2PATHWAY:HCC515:TRT_SH.CGS	PATHWAY_SET	20	57	8	40	20	35.0877	PID_TXA2PATHWAY	HCC515	TRT_SH.CGS	TRUE	PID_TXA2PATHWAY:HCC515:trt_sh.cgs	-0.5914	0.3603	-1.3258
SIG_BCR_SIGNALING_PATHWAY:A375:TRT_SH.CGS	PATHWAY_SET	20	46	7	35	20	43.4783	SIG_BCR_SIGNALING_PATHWAY	A375	TRT_SH.CGS	TRUE	SIG_BCR_SIGNALING_PATHWAY:A375:trt_sh.cgs	-0.5924	0.3603	-1.3281
BIOCARTA_IL4_PATHWAY:BICR6:TRT_XPR	PATHWAY_SET	19	11	7	36.8421	9	81.8182	BIOCARTA_IL4_PATHWAY	BICR6	TRT_XPR	TRUE	BIOCARTA_IL4_PATHWAY:BICR6:trt_xpr	-0.5943	0.3603	-1.3389
CARCINOGEN:TRT_CP	MOA_CLASS	19	5	10	52.6316	4	80	CARCINOGEN	-666	TRT_CP	TRUE	CARCINOGEN:trt_cp	-0.5946	0.3603	-1.3397
KEGG_VIBRIO_CHOLERAE_INFECTION:VCAP:TRT_SH.CGS	PATHWAY_SET	18	55	9	50	18	32.7273	KEGG_VIBRIO_CHOLERAE_INFECTION	VCAP	TRT_SH.CGS	TRUE	KEGG_VIBRIO_CHOLERAE_INFECTION:VCAP:trt_sh.cgs	-0.6064	0.3603	-1.3217
REACTOME_RAF_MAP_KINASE_CASCADE:YAPC:TRT_XPR	PATHWAY_SET	17	10	7	41.1765	9	90	REACTOME_RAF_MAP_KINASE_CASCADE	YAPC	TRT_XPR	TRUE	REACTOME_RAF_MAP_KINASE_CASCADE:YAPC:trt_xpr	-0.6073	0.3603	-1.3231
BIOCARTA_TRKA_PATHWAY:BICR6:TRT_XPR	PATHWAY_SET	17	12	7	41.1765	8	66.6667	BIOCARTA_TRKA_PATHWAY	BICR6	TRT_XPR	TRUE	BIOCARTA_TRKA_PATHWAY:BICR6:trt_xpr	-0.609	0.3603	-1.3269
KIT_INHIBITOR:HT29:TRT_CP	MOA_CLASS	17	19	12	70.5882	15	78.9474	KIT_INHIBITOR	HT29	TRT_CP	TRUE	KIT_INHIBITOR:HT29:trt_cp	-0.6135	0.3603	-1.3368
PID_CXCR3_PATHWAY:A375:TRT_SH.CGS	PATHWAY_SET	17	43	6	35.2941	17	39.5349	PID_CXCR3_PATHWAY	A375	TRT_SH.CGS	TRUE	PID_CXCR3_PATHWAY:A375:trt_sh.cgs	-0.6138	0.3603	-1.3373
REACTOME_GPVI_MEDIATED_ACTIVATION_CASCADE:PC3:TRT_SH.CGS	PATHWAY_SET	17	31	10	58.8235	17	54.8387	REACTOME_GPVI_MEDIATED_ACTIVATION_CASCADE	PC3	TRT_SH.CGS	TRUE	REACTOME_GPVI_MEDIATED_ACTIVATION_CASCADE:PC3:trt_sh.cgs	-0.6145	0.3603	-1.339
PID_AR_NONGENOMIC_PATHWAY:U2OS:TRT_OE	PATHWAY_SET	16	31	5	31.25	10	32.2581	PID_AR_NONGENOMIC_PATHWAY	U2OS	TRT_OE	TRUE	PID_AR_NONGENOMIC_PATHWAY:U2OS:trt_oe	-0.6166	0.3603	-1.3194
REACTOME_NUCLEAR_SIGNALING_BY_ERBB4:A375:TRT_SH.CGS	PATHWAY_SET	17	38	8	47.0588	17	44.7368	REACTOME_NUCLEAR_SIGNALING_BY_ERBB4	A375	TRT_SH.CGS	TRUE	REACTOME_NUCLEAR_SIGNALING_BY_ERBB4:A375:trt_sh.cgs	-0.619	0.3603	-1.3486
REACTOME_TIE2_SIGNALING:BICR6:TRT_XPR	PATHWAY_SET	16	17	7	43.75	8	47.0588	REACTOME_TIE2_SIGNALING	BICR6	TRT_XPR	TRUE	REACTOME_TIE2_SIGNALING:BICR6:trt_xpr	-0.6221	0.3603	-1.3313
PID_HEDGEHOG_GLI_PATHWAY:HCC515:TRT_SH.CGS	PATHWAY_SET	16	48	7	43.75	16	33.3333	PID_HEDGEHOG_GLI_PATHWAY	HCC515	TRT_SH.CGS	TRUE	PID_HEDGEHOG_GLI_PATHWAY:HCC515:trt_sh.cgs	-0.6241	0.3603	-1.3354
KEGG_AUTOIMMUNE_THYROID_DISEASE:A375:TRT_SH.CGS	PATHWAY_SET	16	52	7	43.75	16	30.7692	KEGG_AUTOIMMUNE_THYROID_DISEASE	A375	TRT_SH.CGS	TRUE	KEGG_AUTOIMMUNE_THYROID_DISEASE:A375:trt_sh.cgs	-0.6264	0.3603	-1.3405
CP_VEGFR_INHIBITOR:MCF7:TRT_CP	PCL	15	13	11	73.3333	12	92.3077	CP_VEGFR_INHIBITOR	MCF7	TRT_CP	TRUE	CP_VEGFR_INHIBITOR:MCF7:trt_cp	-0.6303	0.3603	-1.3428
REACTOME_CYTOSOLIC_TRNA_AMINOACYLATION:HCC515:TRT_SH.CGS	PATHWAY_SET	13	24	6	46.1538	13	54.1667	REACTOME_CYTOSOLIC_TRNA_AMINOACYLATION	HCC515	TRT_SH.CGS	TRUE	REACTOME_CYTOSOLIC_TRNA_AMINOACYLATION:HCC515:trt_sh.cgs	-0.6472	0.3603	-1.3177
REACTOME_SULFUR_AMINO_ACID_METABOLISM:A549:TRT_SH.CGS	PATHWAY_SET	14	24	5	35.7143	14	58.3333	REACTOME_SULFUR_AMINO_ACID_METABOLISM	A549	TRT_SH.CGS	TRUE	REACTOME_SULFUR_AMINO_ACID_METABOLISM:A549:trt_sh.cgs	-0.6532	0.3603	-1.3156
OE_AKT_SIGNALING:A549:TRT_OE	PCL	13	3	7	53.8462	3	100	OE_AKT_SIGNALING	A549	TRT_OE	TRUE	OE_AKT_SIGNALING:A549:trt_oe	-0.6532	0.3603	-1.3299
REACTOME_LIPOPROTEIN_METABOLISM:VCAP:TRT_SH.CGS	PATHWAY_SET	13	28	8	61.5385	13	46.4286	REACTOME_LIPOPROTEIN_METABOLISM	VCAP	TRT_SH.CGS	TRUE	REACTOME_LIPOPROTEIN_METABOLISM:VCAP:trt_sh.cgs	-0.658	0.3603	-1.3396
ST_G_ALPHA_S_PATHWAY:HT29:TRT_XPR	PATHWAY_SET	12	16	6	50	6	37.5	ST_G_ALPHA_S_PATHWAY	HT29	TRT_XPR	TRUE	ST_G_ALPHA_S_PATHWAY:HT29:trt_xpr	-0.6667	0.3603	-1.3238
REACTOME_IL_3_5_AND_GM_CSF_SIGNALING:A549:TRT_SH.CGS	PATHWAY_SET	14	43	5	35.7143	14	32.5581	REACTOME_IL_3_5_AND_GM_CSF_SIGNALING	A549	TRT_SH.CGS	TRUE	REACTOME_IL_3_5_AND_GM_CSF_SIGNALING:A549:trt_sh.cgs	-0.6668	0.3603	-1.3429
BIOCARTA_CXCR4_PATHWAY:U2OS:TRT_OE	PATHWAY_SET	14	24	5	35.7143	9	37.5	BIOCARTA_CXCR4_PATHWAY	U2OS	TRT_OE	TRUE	BIOCARTA_CXCR4_PATHWAY:U2OS:trt_oe	-0.6669	0.3603	-1.3433
REACTOME_BMAL1_CLOCK_NPAS2_ACTIVATES_CIRCADIAN_EXPRESSION:HEPG2:TRT_SH.CGS	PATHWAY_SET	12	36	5	41.6667	12	33.3333	REACTOME_BMAL1_CLOCK_NPAS2_ACTIVATES_CIRCADIAN_EXPRESSION	HEPG2	TRT_SH.CGS	TRUE	REACTOME_BMAL1_CLOCK_NPAS2_ACTIVATES_CIRCADIAN_EXPRESSION:HEPG2:trt_sh.cgs	-0.6714	0.3603	-1.333
BIOCARTA_DC_PATHWAY:A549:TRT_SH.CGS	PATHWAY_SET	12	22	5	41.6667	12	54.5455	BIOCARTA_DC_PATHWAY	A549	TRT_SH.CGS	TRUE	BIOCARTA_DC_PATHWAY:A549:trt_sh.cgs	-0.6772	0.3603	-1.3446
PID_S1P_S1P4_PATHWAY:PC3:TRT_SH.CGS	PATHWAY_SET	11	14	6	54.5455	11	78.5714	PID_S1P_S1P4_PATHWAY	PC3	TRT_SH.CGS	TRUE	PID_S1P_S1P4_PATHWAY:PC3:trt_sh.cgs	-0.6776	0.3603	-1.3176
BIOCARTA_MITOCHONDRIA_PATHWAY:HCC515:TRT_SH.CGS	PATHWAY_SET	10	21	6	60	10	47.619	BIOCARTA_MITOCHONDRIA_PATHWAY	HCC515	TRT_SH.CGS	TRUE	BIOCARTA_MITOCHONDRIA_PATHWAY:HCC515:trt_sh.cgs	-0.6932	0.3603	-1.3222
BIOCARTA_TEL_PATHWAY:PC3:TRT_SH.CGS	PATHWAY_SET	9	18	4	44.4444	9	50	BIOCARTA_TEL_PATHWAY	PC3	TRT_SH.CGS	TRUE	BIOCARTA_TEL_PATHWAY:PC3:trt_sh.cgs	-0.7218	0.3603	-1.3317
CP_SRC_INHIBITOR:PC3:TRT_CP	PCL	8	7	5	62.5	7	100	CP_SRC_INHIBITOR	PC3	TRT_CP	TRUE	CP_SRC_INHIBITOR:PC3:trt_cp	-0.7343	0.3603	-1.3206
REACTOME_HYALURONAN_UPTAKE_AND_DEGRADATION:A375:TRT_SH.CGS	PATHWAY_SET	7	10	3	42.8571	7	70	REACTOME_HYALURONAN_UPTAKE_AND_DEGRADATION	A375	TRT_SH.CGS	TRUE	REACTOME_HYALURONAN_UPTAKE_AND_DEGRADATION:A375:trt_sh.cgs	-0.8015	0.3603	-1.3155
SYK_INHIBITOR:A375:TRT_CP	MOA_CLASS	7	12	3	42.8571	6	50	SYK_INHIBITOR	A375	TRT_CP	TRUE	SYK_INHIBITOR:A375:trt_cp	-0.8035	0.3603	-1.3188
KEGG_VALINE_LEUCINE_AND_ISOLEUCINE_BIOSYNTHESIS:A549:TRT_SH.CGS	PATHWAY_SET	7	11	3	42.8571	7	63.6364	KEGG_VALINE_LEUCINE_AND_ISOLEUCINE_BIOSYNTHESIS	A549	TRT_SH.CGS	TRUE	KEGG_VALINE_LEUCINE_AND_ISOLEUCINE_BIOSYNTHESIS:A549:trt_sh.cgs	-0.8046	0.3603	-1.3206
PLK_INHIBITOR:HEK293:TRT_CP	MOA_CLASS	7	12	4	57.1429	6	50	PLK_INHIBITOR	HEK293	TRT_CP	TRUE	PLK_INHIBITOR:HEK293:trt_cp	-0.8049	0.3603	-1.3211
GROWTH_FACTOR_RECEPTOR_INHIBITOR:HA1E:TRT_CP	MOA_CLASS	6	5	5	83.3333	4	80	GROWTH_FACTOR_RECEPTOR_INHIBITOR	HA1E	TRT_CP	TRUE	GROWTH_FACTOR_RECEPTOR_INHIBITOR:HA1E:trt_cp	-0.811	0.3603	-1.3158
REACTOME_SIGNALLING_TO_P38_VIA_RIT_AND_RIN:VCAP:TRT_SH.CGS	PATHWAY_SET	6	15	2	33.3333	6	40	REACTOME_SIGNALLING_TO_P38_VIA_RIT_AND_RIN	VCAP	TRT_SH.CGS	TRUE	REACTOME_SIGNALLING_TO_P38_VIA_RIT_AND_RIN:VCAP:trt_sh.cgs	-0.811	0.3603	-1.316
REACTOME_SOS_MEDIATED_SIGNALLING:VCAP:TRT_SH.CGS	PATHWAY_SET	6	14	3	50	6	42.8571	REACTOME_SOS_MEDIATED_SIGNALLING	VCAP	TRT_SH.CGS	TRUE	REACTOME_SOS_MEDIATED_SIGNALLING:VCAP:trt_sh.cgs	-0.811	0.3603	-1.316
REACTOME_SHC_RELATED_EVENTS:VCAP:TRT_SH.CGS	PATHWAY_SET	6	17	2	33.3333	6	35.2941	REACTOME_SHC_RELATED_EVENTS	VCAP	TRT_SH.CGS	TRUE	REACTOME_SHC_RELATED_EVENTS:VCAP:trt_sh.cgs	-0.811	0.3603	-1.316
BIOCARTA_MAL_PATHWAY:VCAP:TRT_SH.CGS	PATHWAY_SET	7	19	4	57.1429	7	36.8421	BIOCARTA_MAL_PATHWAY	VCAP	TRT_SH.CGS	TRUE	BIOCARTA_MAL_PATHWAY:VCAP:trt_sh.cgs	-0.811	0.3603	-1.3312
REACTOME_PROLONGED_ERK_ACTIVATION_EVENTS:VCAP:TRT_SH.CGS	PATHWAY_SET	7	19	3	42.8571	7	36.8421	REACTOME_PROLONGED_ERK_ACTIVATION_EVENTS	VCAP	TRT_SH.CGS	TRUE	REACTOME_PROLONGED_ERK_ACTIVATION_EVENTS:VCAP:trt_sh.cgs	-0.811	0.3603	-1.3312
REACTOME_SHC1_EVENTS_IN_EGFR_SIGNALING:VCAP:TRT_SH.CGS	PATHWAY_SET	7	15	3	42.8571	7	46.6667	REACTOME_SHC1_EVENTS_IN_EGFR_SIGNALING	VCAP	TRT_SH.CGS	TRUE	REACTOME_SHC1_EVENTS_IN_EGFR_SIGNALING:VCAP:trt_sh.cgs	-0.811	0.3603	-1.3312
PID_ARF6_DOWNSTREAM_PATHWAY:VCAP:TRT_SH.CGS	PATHWAY_SET	6	15	4	66.6667	6	40	PID_ARF6_DOWNSTREAM_PATHWAY	VCAP	TRT_SH.CGS	TRUE	PID_ARF6_DOWNSTREAM_PATHWAY:VCAP:trt_sh.cgs	-0.8116	0.3603	-1.3169
REACTOME_ADVANCED_GLYCOSYLATION_ENDPRODUCT_RECEPTOR_SIGNALING:HA1E:TRT_OE	PATHWAY_SET	7	13	3	42.8571	6	46.1538	REACTOME_ADVANCED_GLYCOSYLATION_ENDPRODUCT_RECEPTOR_SIGNALING	HA1E	TRT_OE	TRUE	REACTOME_ADVANCED_GLYCOSYLATION_ENDPRODUCT_RECEPTOR_SIGNALING:HA1E:trt_oe	-0.8117	0.3603	-1.3324
BIOCARTA_CCR3_PATHWAY:HCC515:TRT_SH.CGS	PATHWAY_SET	7	23	5	71.4286	7	30.4348	BIOCARTA_CCR3_PATHWAY	HCC515	TRT_SH.CGS	TRUE	BIOCARTA_CCR3_PATHWAY:HCC515:trt_sh.cgs	-0.8153	0.3603	-1.3382
PID_S1P_S1P4_PATHWAY:HCC515:TRT_SH.CGS	PATHWAY_SET	7	14	4	57.1429	7	50	PID_S1P_S1P4_PATHWAY	HCC515	TRT_SH.CGS	TRUE	PID_S1P_S1P4_PATHWAY:HCC515:trt_sh.cgs	-0.8154	0.3603	-1.3383
PID_S1P_S1P1_PATHWAY:HCC515:TRT_SH.CGS	PATHWAY_SET	7	21	4	57.1429	7	33.3333	PID_S1P_S1P1_PATHWAY	HCC515	TRT_SH.CGS	TRUE	PID_S1P_S1P1_PATHWAY:HCC515:trt_sh.cgs	-0.8154	0.3603	-1.3383
PID_S1P_META_PATHWAY:HCC515:TRT_SH.CGS	PATHWAY_SET	7	21	4	57.1429	7	33.3333	PID_S1P_META_PATHWAY	HCC515	TRT_SH.CGS	TRUE	PID_S1P_META_PATHWAY:HCC515:trt_sh.cgs	-0.8154	0.3603	-1.3383
REACTOME_BRANCHED_CHAIN_AMINO_ACID_CATABOLISM:HCC515:TRT_SH.CGS	PATHWAY_SET	7	17	3	42.8571	7	41.1765	REACTOME_BRANCHED_CHAIN_AMINO_ACID_CATABOLISM	HCC515	TRT_SH.CGS	TRUE	REACTOME_BRANCHED_CHAIN_AMINO_ACID_CATABOLISM:HCC515:trt_sh.cgs	-0.817	0.3603	-1.3409
REACTOME_BINDING_AND_ENTRY_OF_HIV_VIRION:AGS:TRT_XPR	PATHWAY_SET	6	8	2	33.3333	3	37.5	REACTOME_BINDING_AND_ENTRY_OF_HIV_VIRION	AGS	TRT_XPR	TRUE	REACTOME_BINDING_AND_ENTRY_OF_HIV_VIRION:AGS:trt_xpr	-0.8183	0.3603	-1.3278
FUNGAL_SQUALENE_EPOXIDASE_INHIBITOR:MCF7:TRT_CP	MOA_CLASS	6	5	2	33.3333	5	100	FUNGAL_SQUALENE_EPOXIDASE_INHIBITOR	MCF7	TRT_CP	TRUE	FUNGAL_SQUALENE_EPOXIDASE_INHIBITOR:MCF7:trt_cp	-0.8189	0.3603	-1.3287
IGF-1_INHIBITOR:A549:TRT_CP	MOA_CLASS	7	9	3	42.8571	6	66.6667	IGF-1_INHIBITOR	A549	TRT_CP	TRUE	IGF-1_INHIBITOR:A549:trt_cp	-0.8213	0.3603	-1.348
BIOCARTA_IL5_PATHWAY:A549:TRT_SH.CGS	PATHWAY_SET	6	10	2	33.3333	6	60	BIOCARTA_IL5_PATHWAY	A549	TRT_SH.CGS	TRUE	BIOCARTA_IL5_PATHWAY:A549:trt_sh.cgs	-0.822	0.3603	-1.3338
INSULIN_SENSITIZER:MDAMB231:TRT_CP	MOA_CLASS	6	13	2	33.3333	6	46.1538	INSULIN_SENSITIZER	MDAMB231	TRT_CP	TRUE	INSULIN_SENSITIZER:MDAMB231:trt_cp	-0.822	0.3603	-1.3338
PID_VEGF_VEGFR_PATHWAY:A375:TRT_SH.CGS	PATHWAY_SET	6	10	4	66.6667	6	60	PID_VEGF_VEGFR_PATHWAY	A375	TRT_SH.CGS	TRUE	PID_VEGF_VEGFR_PATHWAY:A375:trt_sh.cgs	-0.8222	0.3603	-1.334
REACTOME_BASE_EXCISION_REPAIR:A549:TRT_OE	PATHWAY_SET	6	19	2	33.3333	6	31.5789	REACTOME_BASE_EXCISION_REPAIR	A549	TRT_OE	TRUE	REACTOME_BASE_EXCISION_REPAIR:A549:trt_oe	-0.8222	0.3603	-1.3341
BIOCARTA_RARRXR_PATHWAY:HEK293T:TRT_OE	PATHWAY_SET	6	15	2	33.3333	6	40	BIOCARTA_RARRXR_PATHWAY	HEK293T	TRT_OE	TRUE	BIOCARTA_RARRXR_PATHWAY:HEK293T:trt_oe	-0.8227	0.3603	-1.3349
CP_FLT3_INHIBITOR:YAPC:TRT_CP	PCL	6	6	5	83.3333	6	100	CP_FLT3_INHIBITOR	YAPC	TRT_CP	TRUE	CP_FLT3_INHIBITOR:YAPC:trt_cp	-0.8228	0.3603	-1.335
STEROL_DEMETHYLASE_INHIBITOR:U2OS:TRT_CP	MOA_CLASS	6	14	2	33.3333	6	42.8571	STEROL_DEMETHYLASE_INHIBITOR	U2OS	TRT_CP	TRUE	STEROL_DEMETHYLASE_INHIBITOR:U2OS:trt_cp	-0.8235	0.3603	-1.3362
TACHYKININ_ANTAGONIST:MDAMB231:TRT_CP	MOA_CLASS	6	15	2	33.3333	6	40	TACHYKININ_ANTAGONIST	MDAMB231	TRT_CP	TRUE	TACHYKININ_ANTAGONIST:MDAMB231:trt_cp	-0.8239	0.3603	-1.3369
REACTOME_HYALURONAN_UPTAKE_AND_DEGRADATION:A549:TRT_SH.CGS	PATHWAY_SET	6	10	3	50	6	60	REACTOME_HYALURONAN_UPTAKE_AND_DEGRADATION	A549	TRT_SH.CGS	TRUE	REACTOME_HYALURONAN_UPTAKE_AND_DEGRADATION:A549:trt_sh.cgs	-0.8279	0.3603	-1.3434
KD_APOLIPOPROTEINS:HT29:TRT_XPR	PCL	6	3	2	33.3333	3	100	KD_APOLIPOPROTEINS	HT29	TRT_XPR	TRUE	KD_APOLIPOPROTEINS:HT29:trt_xpr	-0.8281	0.3603	-1.3436
REACTOME_SIGNALING_BY_NOTCH4:A375:TRT_OE	PATHWAY_SET	5	12	2	40	5	41.6667	REACTOME_SIGNALING_BY_NOTCH4	A375	TRT_OE	TRUE	REACTOME_SIGNALING_BY_NOTCH4:A375:trt_oe	-0.8625	0.3603	-1.3181
HEPATOCYTE_GROWTH_FACTOR_RECEPTOR_INHIBITOR:MDAMB231:TRT_CP	MOA_CLASS	5	5	2	40	4	80	HEPATOCYTE_GROWTH_FACTOR_RECEPTOR_INHIBITOR	MDAMB231	TRT_CP	TRUE	HEPATOCYTE_GROWTH_FACTOR_RECEPTOR_INHIBITOR:MDAMB231:trt_cp	-0.8635	0.3603	-1.3197
ESTROGEN_RECEPTOR_ANTAGONIST:THP1:TRT_CP	MOA_CLASS	5	12	2	40	5	41.6667	ESTROGEN_RECEPTOR_ANTAGONIST	THP1	TRT_CP	TRUE	ESTROGEN_RECEPTOR_ANTAGONIST:THP1:trt_cp	-0.8681	0.3603	-1.3267
MATRIX_METALLOPROTEASE_INHIBITOR:MCF7:TRT_CP	MOA_CLASS	5	12	2	40	4	33.3333	MATRIX_METALLOPROTEASE_INHIBITOR	MCF7	TRT_CP	TRUE	MATRIX_METALLOPROTEASE_INHIBITOR:MCF7:trt_cp	-0.8688	0.3603	-1.3278
REACTOME_MEMBRANE_BINDING_AND_TARGETTING_OF_GAG_PROTEINS:PC3:TRT_OE	PATHWAY_SET	5	10	2	40	4	40	REACTOME_MEMBRANE_BINDING_AND_TARGETTING_OF_GAG_PROTEINS	PC3	TRT_OE	TRUE	REACTOME_MEMBRANE_BINDING_AND_TARGETTING_OF_GAG_PROTEINS:PC3:trt_oe	-0.8695	0.3603	-1.3288
RET_TYROSINE_KINASE_INHIBITOR:SKL:TRT_CP	MOA_CLASS	5	7	5	100	5	71.4286	RET_TYROSINE_KINASE_INHIBITOR	SKL	TRT_CP	TRUE	RET_TYROSINE_KINASE_INHIBITOR:SKL:trt_cp	-0.8749	0.3603	-1.337
THYMIDYLATE_SYNTHASE_INHIBITOR:YAPC:TRT_CP	MOA_CLASS	5	11	2	40	5	45.4545	THYMIDYLATE_SYNTHASE_INHIBITOR	YAPC	TRT_CP	TRUE	THYMIDYLATE_SYNTHASE_INHIBITOR:YAPC:trt_cp	-0.8793	0.3603	-1.3437
STEROL_DEMETHYLASE_INHIBITOR:HCC515:TRT_CP	MOA_CLASS	5	14	4	80	5	35.7143	STEROL_DEMETHYLASE_INHIBITOR	HCC515	TRT_CP	TRUE	STEROL_DEMETHYLASE_INHIBITOR:HCC515:trt_cp	-0.8812	0.3603	-1.3467
CP_RIBONUCLEOTIDE_REDUCTASE_INHIBITOR:HELA:TRT_CP	PCL	5	6	4	80	5	83.3333	CP_RIBONUCLEOTIDE_REDUCTASE_INHIBITOR	HELA	TRT_CP	TRUE	CP_RIBONUCLEOTIDE_REDUCTASE_INHIBITOR:HELA:trt_cp	-0.8812	0.3603	-1.3467
REACTOME_ROLE_OF_DCC_IN_REGULATING_APOPTOSIS:A375:TRT_OE	PATHWAY_SET	5	10	2	40	4	40	REACTOME_ROLE_OF_DCC_IN_REGULATING_APOPTOSIS	A375	TRT_OE	TRUE	REACTOME_ROLE_OF_DCC_IN_REGULATING_APOPTOSIS:A375:trt_oe	-0.8812	0.3603	-1.3467
KD_SRY_SEX_DETERMINING_REGION_Y_BOXES:A375:TRT_SH.CGS	PCL	4	4	3	75	4	100	KD_SRY_SEX_DETERMINING_REGION_Y_BOXES	A375	TRT_SH.CGS	TRUE	KD_SRY_SEX_DETERMINING_REGION_Y_BOXES:A375:trt_sh.cgs	-0.9298	0.3603	-1.315
FUNGAL_SQUALENE_EPOXIDASE_INHIBITOR:HELA:TRT_CP	MOA_CLASS	4	5	2	50	4	80	FUNGAL_SQUALENE_EPOXIDASE_INHIBITOR	HELA	TRT_CP	TRUE	FUNGAL_SQUALENE_EPOXIDASE_INHIBITOR:HELA:trt_cp	-0.9302	0.3603	-1.3155
FATTY_ACID_SYNTHASE_INHIBITOR:HT29:TRT_CP	MOA_CLASS	4	5	2	50	4	80	FATTY_ACID_SYNTHASE_INHIBITOR	HT29	TRT_CP	TRUE	FATTY_ACID_SYNTHASE_INHIBITOR:HT29:trt_cp	-0.9307	0.3603	-1.3163
VOLTAGE-GATED_SODIUM_CHANNEL_BLOCKER:A375:TRT_CP	MOA_CLASS	4	10	2	50	4	40	VOLTAGE-GATED_SODIUM_CHANNEL_BLOCKER	A375	TRT_CP	TRUE	VOLTAGE-GATED_SODIUM_CHANNEL_BLOCKER:A375:trt_cp	-0.9324	0.3603	-1.3186
CP_P38_MAPK_INHIBITOR:U2OS:TRT_CP	PCL	4	10	2	50	4	40	CP_P38_MAPK_INHIBITOR	U2OS	TRT_CP	TRUE	CP_P38_MAPK_INHIBITOR:U2OS:trt_cp	-0.9398	0.3603	-1.3291
PROTEIN_TYROSINE_KINASE_INHIBITOR:PC3:TRT_CP	MOA_CLASS	4	13	2	50	4	30.7692	PROTEIN_TYROSINE_KINASE_INHIBITOR	PC3	TRT_CP	TRUE	PROTEIN_TYROSINE_KINASE_INHIBITOR:PC3:trt_cp	-0.9432	0.3603	-1.3339
EPHRIN_INHIBITOR:A375:TRT_CP	MOA_CLASS	4	4	3	75	4	100	EPHRIN_INHIBITOR	A375	TRT_CP	TRUE	EPHRIN_INHIBITOR:A375:trt_cp	-0.9435	0.3603	-1.3344
BIOCARTA_RAB_PATHWAY:HEPG2:TRT_SH.CGS	PATHWAY_SET	4	12	2	50	4	33.3333	BIOCARTA_RAB_PATHWAY	HEPG2	TRT_SH.CGS	TRUE	BIOCARTA_RAB_PATHWAY:HEPG2:trt_sh.cgs	-0.9443	0.3603	-1.3354
INOSITOL_MONOPHOSPHATASE_INHIBITOR:A549:TRT_CP	MOA_CLASS	4	6	3	75	4	66.6667	INOSITOL_MONOPHOSPHATASE_INHIBITOR	A549	TRT_CP	TRUE	INOSITOL_MONOPHOSPHATASE_INHIBITOR:A549:trt_cp	-0.9478	0.3603	-1.3404
KD_SERPIN_PEPTIDASE_INHIBITORS:PC3:TRT_SH.CGS	PCL	4	4	2	50	4	100	KD_SERPIN_PEPTIDASE_INHIBITORS	PC3	TRT_SH.CGS	TRUE	KD_SERPIN_PEPTIDASE_INHIBITORS:PC3:trt_sh.cgs	-0.9485	0.3603	-1.3414
CHOLINESTERASE_INHIBITOR:HCC515:TRT_CP	MOA_CLASS	4	12	2	50	4	33.3333	CHOLINESTERASE_INHIBITOR	HCC515	TRT_CP	TRUE	CHOLINESTERASE_INHIBITOR:HCC515:trt_cp	-0.949	0.3603	-1.3421
REACTOME_REGULATION_OF_COMPLEMENT_CASCADE:MCF7:TRT_SH.CGS	PATHWAY_SET	4	13	2	50	4	30.7692	REACTOME_REGULATION_OF_COMPLEMENT_CASCADE	MCF7	TRT_SH.CGS	TRUE	REACTOME_REGULATION_OF_COMPLEMENT_CASCADE:MCF7:trt_sh.cgs	-0.9536	0.3603	-1.3486
PID_S1P_S1P1_PATHWAY:TRT_SH.CGS	PATHWAY_SET	118	21	39	33.0508	17	80.9524	PID_S1P_S1P1_PATHWAY	-666	TRT_SH.CGS	TRUE	PID_S1P_S1P1_PATHWAY:trt_sh.cgs	-0.4351	0.3599	-1.3136
PID_FGF_PATHWAY:A549:TRT_OE	PATHWAY_SET	66	55	22	33.3333	22	40	PID_FGF_PATHWAY	A549	TRT_OE	TRUE	PID_FGF_PATHWAY:A549:trt_oe	-0.4603	0.3599	-1.3132
KD_CYCLIN_DEPENDENT_KINASES:ES2:TRT_XPR	PCL	19	6	7	36.8421	6	100	KD_CYCLIN_DEPENDENT_KINASES	ES2	TRT_XPR	TRUE	KD_CYCLIN_DEPENDENT_KINASES:ES2:trt_xpr	-0.5833	0.3599	-1.3143
CP_MEK_INHIBITOR:HT29:TRT_CP	PCL	7	8	3	42.8571	6	75	CP_MEK_INHIBITOR	HT29	TRT_CP	TRUE	CP_MEK_INHIBITOR:HT29:trt_cp	-0.8007	0.3599	-1.3143
CAPILLARY_STABILIZING_AGENT:MCF7:TRT_CP	MOA_CLASS	6	3	2	33.3333	3	100	CAPILLARY_STABILIZING_AGENT	MCF7	TRT_CP	TRUE	CAPILLARY_STABILIZING_AGENT:MCF7:trt_cp	-0.8094	0.3599	-1.3133
RIBONUCLEOSIDE_REDUCTASE_INHIBITOR:U2OS:TRT_CP	MOA_CLASS	5	8	4	80	4	50	RIBONUCLEOSIDE_REDUCTASE_INHIBITOR	U2OS	TRT_CP	TRUE	RIBONUCLEOSIDE_REDUCTASE_INHIBITOR:U2OS:trt_cp	-0.8596	0.3599	-1.3137
KEGG_ERBB_SIGNALING_PATHWAY:U251MG:TRT_XPR	PATHWAY_SET	111	87	41	36.9369	56	64.3678	KEGG_ERBB_SIGNALING_PATHWAY	U251MG	TRT_XPR	TRUE	KEGG_ERBB_SIGNALING_PATHWAY:U251MG:trt_xpr	0.4001	0.3595	1.2064
REACTOME_FORMATION_OF_INCISION_COMPLEX_IN_GG_NER:A375:TRT_SH.CGS	PATHWAY_SET	15	21	6	40	15	71.4286	REACTOME_FORMATION_OF_INCISION_COMPLEX_IN_GG_NER	A375	TRT_SH.CGS	TRUE	REACTOME_FORMATION_OF_INCISION_COMPLEX_IN_GG_NER:A375:trt_sh.cgs	-0.6162	0.3595	-1.3128
HALLMARK_NOTCH_SIGNALING:VCAP:TRT_SH.CGS	PATHWAY_SET	14	32	6	42.8571	14	43.75	HALLMARK_NOTCH_SIGNALING	VCAP	TRT_SH.CGS	TRUE	HALLMARK_NOTCH_SIGNALING:VCAP:trt_sh.cgs	-0.6519	0.3595	-1.313
REACTOME_SIGNALING_BY_FGFR1_FUSION_MUTANTS:A549:TRT_SH.CGS	PATHWAY_SET	9	18	5	55.5556	9	50	REACTOME_SIGNALING_BY_FGFR1_FUSION_MUTANTS	A549	TRT_SH.CGS	TRUE	REACTOME_SIGNALING_BY_FGFR1_FUSION_MUTANTS:A549:trt_sh.cgs	-0.7117	0.3595	-1.3129
HMGCR_INHIBITOR:HELA:TRT_CP	MOA_CLASS	6	14	5	83.3333	6	42.8571	HMGCR_INHIBITOR	HELA	TRT_CP	TRUE	HMGCR_INHIBITOR:HELA:trt_cp	-0.8089	0.3595	-1.3125
BIOCARTA_AKAP95_PATHWAY:AGS:TRT_XPR	PATHWAY_SET	18	12	6	33.3333	9	75	BIOCARTA_AKAP95_PATHWAY	AGS	TRT_XPR	TRUE	BIOCARTA_AKAP95_PATHWAY:AGS:trt_xpr	0.5449	0.3594	1.2062
ST_ERK1_ERK2_MAPK_PATHWAY:VCAP:TRT_SH.CGS	PATHWAY_SET	18	32	9	50	18	56.25	ST_ERK1_ERK2_MAPK_PATHWAY	VCAP	TRT_SH.CGS	TRUE	ST_ERK1_ERK2_MAPK_PATHWAY:VCAP:trt_sh.cgs	0.5449	0.3594	1.2061
BIOCARTA_VEGF_PATHWAY:HT29:TRT_XPR	PATHWAY_SET	21	29	7	33.3333	11	37.931	BIOCARTA_VEGF_PATHWAY	HT29	TRT_XPR	TRUE	BIOCARTA_VEGF_PATHWAY:HT29:trt_xpr	0.5317	0.3594	1.2063
PID_NFKAPPAB_ATYPICAL_PATHWAY:A375:TRT_OE	PATHWAY_SET	38	17	14	36.8421	14	82.3529	PID_NFKAPPAB_ATYPICAL_PATHWAY	A375	TRT_OE	TRUE	PID_NFKAPPAB_ATYPICAL_PATHWAY:A375:trt_oe	0.4505	0.3594	1.2062
PID_AR_NONGENOMIC_PATHWAY:SALE:TRT_OE	PATHWAY_SET	53	31	23	43.3962	12	38.7097	PID_AR_NONGENOMIC_PATHWAY	SALE	TRT_OE	TRUE	PID_AR_NONGENOMIC_PATHWAY:SALE:trt_oe	0.4505	0.3594	1.2061
CP_MEK_INHIBITOR:HELA:TRT_CP	PCL	4	8	2	50	4	50	CP_MEK_INHIBITOR	HELA	TRT_CP	TRUE	CP_MEK_INHIBITOR:HELA:trt_cp	0.8393	0.3593	1.2054
CP_IKK_INHIBITOR:ASC:TRT_CP	PCL	4	5	4	100	4	80	CP_IKK_INHIBITOR	ASC	TRT_CP	TRUE	CP_IKK_INHIBITOR:ASC:trt_cp	0.8387	0.3593	1.2047
OE_CELL_CYCLE_INHIBITION:AGS:TRT_XPR	PCL	5	3	3	60	3	100	OE_CELL_CYCLE_INHIBITION	AGS	TRT_XPR	TRUE	OE_CELL_CYCLE_INHIBITION:AGS:trt_xpr	0.7982	0.3593	1.2048
BIOCARTA_SKP2E2F_PATHWAY:U251MG:TRT_XPR	PATHWAY_SET	13	10	8	61.5385	6	60	BIOCARTA_SKP2E2F_PATHWAY	U251MG	TRT_XPR	TRUE	BIOCARTA_SKP2E2F_PATHWAY:U251MG:trt_xpr	0.5974	0.3593	1.2045
GLYCOGEN_SYNTHASE_KINASE_INHIBITOR:A549:TRT_CP	MOA_CLASS	13	18	9	69.2308	10	55.5556	GLYCOGEN_SYNTHASE_KINASE_INHIBITOR	A549	TRT_CP	TRUE	GLYCOGEN_SYNTHASE_KINASE_INHIBITOR:A549:trt_cp	0.5974	0.3593	1.2045
REACTOME_TRNA_AMINOACYLATION:PC3:TRT_SH.CGS	PATHWAY_SET	19	42	9	47.3684	19	45.2381	REACTOME_TRNA_AMINOACYLATION	PC3	TRT_SH.CGS	TRUE	REACTOME_TRNA_AMINOACYLATION:PC3:trt_sh.cgs	0.5538	0.3593	1.2054
REACTOME_SIGNALLING_TO_RAS:A375:TRT_SH.CGS	PATHWAY_SET	17	27	7	41.1765	17	62.963	REACTOME_SIGNALLING_TO_RAS	A375	TRT_SH.CGS	TRUE	REACTOME_SIGNALLING_TO_RAS:A375:trt_sh.cgs	0.551	0.3593	1.2052
REACTOME_P53_DEPENDENT_G1_DNA_DAMAGE_RESPONSE:HT29:TRT_SH.CGS	PATHWAY_SET	23	55	16	69.5652	23	41.8182	REACTOME_P53_DEPENDENT_G1_DNA_DAMAGE_RESPONSE	HT29	TRT_SH.CGS	TRUE	REACTOME_P53_DEPENDENT_G1_DNA_DAMAGE_RESPONSE:HT29:trt_sh.cgs	0.5341	0.3593	1.2051
KEGG_FC_EPSILON_RI_SIGNALING_PATHWAY:H1299:TRT_OE	PATHWAY_SET	107	79	60	56.0748	25	31.6456	KEGG_FC_EPSILON_RI_SIGNALING_PATHWAY	H1299	TRT_OE	TRUE	KEGG_FC_EPSILON_RI_SIGNALING_PATHWAY:H1299:trt_oe	0.3998	0.3593	1.2055
REACTOME_CELL_CYCLE_CHECKPOINTS:TRT_SH.CGS	PATHWAY_SET	485	117	174	35.8763	66	56.4103	REACTOME_CELL_CYCLE_CHECKPOINTS	-666	TRT_SH.CGS	TRUE	REACTOME_CELL_CYCLE_CHECKPOINTS:trt_sh.cgs	0.3544	0.3593	1.2048
HSP_INDUCER:HA1E:TRT_CP	MOA_CLASS	3	4	2	66.6667	3	75	HSP_INDUCER	HA1E	TRT_CP	TRUE	HSP_INDUCER:HA1E:trt_cp	0.8939	0.3586	1.2043
REACTOME_RAF_MAP_KINASE_CASCADE:AGS:TRT_XPR	PATHWAY_SET	17	10	7	41.1765	9	90	REACTOME_RAF_MAP_KINASE_CASCADE	AGS	TRT_XPR	TRUE	REACTOME_RAF_MAP_KINASE_CASCADE:AGS:trt_xpr	0.5504	0.3585	1.2038
BIOCARTA_CHREBP2_PATHWAY:A375:TRT_OE	PATHWAY_SET	27	42	9	33.3333	18	42.8571	BIOCARTA_CHREBP2_PATHWAY	A375	TRT_OE	TRUE	BIOCARTA_CHREBP2_PATHWAY:A375:trt_oe	0.5131	0.3585	1.2038
GLUCOCORTICOID_RECEPTOR_AGONIST:HCC515:TRT_CP	MOA_CLASS	56	70	48	85.7143	39	55.7143	GLUCOCORTICOID_RECEPTOR_AGONIST	HCC515	TRT_CP	TRUE	GLUCOCORTICOID_RECEPTOR_AGONIST:HCC515:trt_cp	0.4495	0.3585	1.2036
BIOCARTA_FCER1_PATHWAY:SALE:TRT_OE	PATHWAY_SET	46	39	19	41.3043	12	30.7692	BIOCARTA_FCER1_PATHWAY	SALE	TRT_OE	TRUE	BIOCARTA_FCER1_PATHWAY:SALE:trt_oe	0.4495	0.3585	1.2036
KEGG_THYROID_CANCER:HA1E:TRT_OE	PATHWAY_SET	102	29	55	53.9216	19	65.5172	KEGG_THYROID_CANCER	HA1E	TRT_OE	TRUE	KEGG_THYROID_CANCER:HA1E:trt_oe	0.3992	0.3585	1.2036
PID_PI3KCI_PATHWAY:TRT_OE	PATHWAY_SET	703	49	234	33.2859	34	69.3878	PID_PI3KCI_PATHWAY	-666	TRT_OE	TRUE	PID_PI3KCI_PATHWAY:trt_oe	0.3504	0.3585	1.2036
BIOCARTA_TH1TH2_PATHWAY:TRT_SH.CGS	PATHWAY_SET	92	19	31	33.6957	13	68.4211	BIOCARTA_TH1TH2_PATHWAY	-666	TRT_SH.CGS	TRUE	BIOCARTA_TH1TH2_PATHWAY:trt_sh.cgs	-0.4328	0.3575	-1.3066
PID_KIT_PATHWAY:A549:TRT_OE	PATHWAY_SET	94	52	32	34.0426	27	51.9231	PID_KIT_PATHWAY	A549	TRT_OE	TRUE	PID_KIT_PATHWAY:A549:trt_oe	-0.434	0.3575	-1.3104
BIOCARTA_FIBRINOLYSIS_PATHWAY:TRT_SH.CGS	PATHWAY_SET	56	12	20	35.7143	9	75	BIOCARTA_FIBRINOLYSIS_PATHWAY	-666	TRT_SH.CGS	TRUE	BIOCARTA_FIBRINOLYSIS_PATHWAY:trt_sh.cgs	-0.4927	0.3575	-1.3088
REACTOME_CD28_DEPENDENT_PI3K_AKT_SIGNALING:A549:TRT_OE	PATHWAY_SET	48	21	19	39.5833	15	71.4286	REACTOME_CD28_DEPENDENT_PI3K_AKT_SIGNALING	A549	TRT_OE	TRUE	REACTOME_CD28_DEPENDENT_PI3K_AKT_SIGNALING:A549:trt_oe	-0.4935	0.3575	-1.311
REACTOME_TRANSCRIPTIONAL_REGULATION_OF_WHITE_ADIPOCYTE_DIFFERENTIATION:A375:TRT_SH.CGS	PATHWAY_SET	31	72	11	35.4839	31	43.0556	REACTOME_TRANSCRIPTIONAL_REGULATION_OF_WHITE_ADIPOCYTE_DIFFERENTIATION	A375	TRT_SH.CGS	TRUE	REACTOME_TRANSCRIPTIONAL_REGULATION_OF_WHITE_ADIPOCYTE_DIFFERENTIATION:A375:trt_sh.cgs	-0.5327	0.3575	-1.3094
REACTOME_SIGNALING_BY_NODAL:ES2:TRT_XPR	PATHWAY_SET	22	18	8	36.3636	12	66.6667	REACTOME_SIGNALING_BY_NODAL	ES2	TRT_XPR	TRUE	REACTOME_SIGNALING_BY_NODAL:ES2:trt_xpr	-0.5733	0.3575	-1.3114
BIOCARTA_GLEEVEC_PATHWAY:MCF7:TRT_SH.CGS	PATHWAY_SET	19	23	7	36.8421	19	82.6087	BIOCARTA_GLEEVEC_PATHWAY	MCF7	TRT_SH.CGS	TRUE	BIOCARTA_GLEEVEC_PATHWAY:MCF7:trt_sh.cgs	-0.5807	0.3575	-1.3083
KEGG_ALDOSTERONE_REGULATED_SODIUM_REABSORPTION:HEPG2:TRT_SH.CGS	PATHWAY_SET	16	42	7	43.75	16	38.0952	KEGG_ALDOSTERONE_REGULATED_SODIUM_REABSORPTION	HEPG2	TRT_SH.CGS	TRUE	KEGG_ALDOSTERONE_REGULATED_SODIUM_REABSORPTION:HEPG2:trt_sh.cgs	-0.6114	0.3575	-1.3082
REACTOME_EXTRINSIC_PATHWAY_FOR_APOPTOSIS:A549:TRT_XPR	PATHWAY_SET	14	13	5	35.7143	7	53.8462	REACTOME_EXTRINSIC_PATHWAY_FOR_APOPTOSIS	A549	TRT_XPR	TRUE	REACTOME_EXTRINSIC_PATHWAY_FOR_APOPTOSIS:A549:trt_xpr	-0.6488	0.3575	-1.3068
PID_NFKAPPAB_CANONICAL_PATHWAY:VCAP:TRT_SH.CGS	PATHWAY_SET	12	23	7	58.3333	12	52.1739	PID_NFKAPPAB_CANONICAL_PATHWAY	VCAP	TRT_SH.CGS	TRUE	PID_NFKAPPAB_CANONICAL_PATHWAY:VCAP:trt_sh.cgs	-0.658	0.3575	-1.3065
REACTOME_RIP_MEDIATED_NFKB_ACTIVATION_VIA_DAI:A549:TRT_SH.CGS	PATHWAY_SET	12	18	5	41.6667	12	66.6667	REACTOME_RIP_MEDIATED_NFKB_ACTIVATION_VIA_DAI	A549	TRT_SH.CGS	TRUE	REACTOME_RIP_MEDIATED_NFKB_ACTIVATION_VIA_DAI:A549:trt_sh.cgs	-0.6585	0.3575	-1.3074
CP_EGFR_INHIBITOR:ASC:TRT_CP	PCL	8	14	4	50	8	57.1429	CP_EGFR_INHIBITOR	ASC	TRT_CP	TRUE	CP_EGFR_INHIBITOR:ASC:trt_cp	-0.7281	0.3575	-1.3095
REACTOME_RAF_MAP_KINASE_CASCADE:A375:TRT_SH.CGS	PATHWAY_SET	7	10	3	42.8571	7	70	REACTOME_RAF_MAP_KINASE_CASCADE	A375	TRT_SH.CGS	TRUE	REACTOME_RAF_MAP_KINASE_CASCADE:A375:trt_sh.cgs	-0.7968	0.3575	-1.3078
CP_HDAC_INHIBITOR:MCF10A:TRT_CP	PCL	7	20	6	85.7143	7	35	CP_HDAC_INHIBITOR	MCF10A	TRT_CP	TRUE	CP_HDAC_INHIBITOR:MCF10A:trt_cp	-0.7973	0.3575	-1.3087
ST_G_ALPHA_S_PATHWAY:A549:TRT_SH.CGS	PATHWAY_SET	7	16	3	42.8571	7	43.75	ST_G_ALPHA_S_PATHWAY	A549	TRT_SH.CGS	TRUE	ST_G_ALPHA_S_PATHWAY:A549:trt_sh.cgs	-0.7978	0.3575	-1.3094
PID_EPHA2_FWD_PATHWAY:VCAP:TRT_SH.CGS	PATHWAY_SET	6	19	2	33.3333	6	31.5789	PID_EPHA2_FWD_PATHWAY	VCAP	TRT_SH.CGS	TRUE	PID_EPHA2_FWD_PATHWAY:VCAP:trt_sh.cgs	-0.8051	0.3575	-1.3063
AROMATASE_INHIBITOR:HELA:TRT_CP	MOA_CLASS	6	10	5	83.3333	6	60	AROMATASE_INHIBITOR	HELA	TRT_CP	TRUE	AROMATASE_INHIBITOR:HELA:trt_cp	-0.8052	0.3575	-1.3064
REACTOME_ABCA_TRANSPORTERS_IN_LIPID_HOMEOSTASIS:HEPG2:TRT_SH.CGS	PATHWAY_SET	6	18	2	33.3333	6	33.3333	REACTOME_ABCA_TRANSPORTERS_IN_LIPID_HOMEOSTASIS	HEPG2	TRT_SH.CGS	TRUE	REACTOME_ABCA_TRANSPORTERS_IN_LIPID_HOMEOSTASIS:HEPG2:trt_sh.cgs	-0.8053	0.3575	-1.3067
CP_PROGESTERONE_RECEPTOR_ANTAGONIST:VCAP:TRT_CP	PCL	6	5	2	33.3333	5	100	CP_PROGESTERONE_RECEPTOR_ANTAGONIST	VCAP	TRT_CP	TRUE	CP_PROGESTERONE_RECEPTOR_ANTAGONIST:VCAP:trt_cp	-0.8055	0.3575	-1.3069
PID_RANBP2_PATHWAY:HA1E:TRT_OE	PATHWAY_SET	6	11	2	33.3333	4	36.3636	PID_RANBP2_PATHWAY	HA1E	TRT_OE	TRUE	PID_RANBP2_PATHWAY:HA1E:trt_oe	-0.8066	0.3575	-1.3088
CHK_INHIBITOR:MCF7:TRT_CP	MOA_CLASS	6	9	4	66.6667	4	44.4444	CHK_INHIBITOR	MCF7	TRT_CP	TRUE	CHK_INHIBITOR:MCF7:trt_cp	-0.8071	0.3575	-1.3096
MDM_INHIBITOR:VCAP:TRT_CP	MOA_CLASS	6	13	3	50	6	46.1538	MDM_INHIBITOR	VCAP	TRT_CP	TRUE	MDM_INHIBITOR:VCAP:trt_cp	-0.8075	0.3575	-1.3101
KD_INTEGRIN_SUBUNITS_BETA:AGS:TRT_XPR	PCL	6	3	2	33.3333	3	100	KD_INTEGRIN_SUBUNITS_BETA	AGS	TRT_XPR	TRUE	KD_INTEGRIN_SUBUNITS_BETA:AGS:trt_xpr	-0.8081	0.3575	-1.3112
REACTOME_ALPHA_LINOLENIC_ACID_ALA_METABOLISM:A549:TRT_SH.CGS	PATHWAY_SET	5	12	2	40	5	41.6667	REACTOME_ALPHA_LINOLENIC_ACID_ALA_METABOLISM	A549	TRT_SH.CGS	TRUE	REACTOME_ALPHA_LINOLENIC_ACID_ALA_METABOLISM:A549:trt_sh.cgs	-0.8555	0.3575	-1.3075
ADENYLYL_CYCLASE_ACTIVATOR:HA1E:TRT_CP	MOA_CLASS	6	3	6	100	3	100	ADENYLYL_CYCLASE_ACTIVATOR	HA1E	TRT_CP	TRUE	ADENYLYL_CYCLASE_ACTIVATOR:HA1E:trt_cp	-0.805	0.3574	-1.3062
HALLMARK_REACTIVE_OXIGEN_SPECIES_PATHWAY:HCC515:TRT_SH.CGS	PATHWAY_SET	22	49	9	40.9091	22	44.898	HALLMARK_REACTIVE_OXIGEN_SPECIES_PATHWAY	HCC515	TRT_SH.CGS	TRUE	HALLMARK_REACTIVE_OXIGEN_SPECIES_PATHWAY:HCC515:trt_sh.cgs	0.5258	0.3566	1.2027
REACTOME_SIGNALING_BY_FGFR_MUTANTS:U251MG:TRT_XPR	PATHWAY_SET	29	43	9	31.0345	15	34.8837	REACTOME_SIGNALING_BY_FGFR_MUTANTS	U251MG	TRT_XPR	TRUE	REACTOME_SIGNALING_BY_FGFR_MUTANTS:U251MG:trt_xpr	0.494	0.3566	1.2028
HALLMARK_TGF_BETA_SIGNALING:A375:TRT_OE	PATHWAY_SET	45	54	16	35.5556	24	44.4444	HALLMARK_TGF_BETA_SIGNALING	A375	TRT_OE	TRUE	HALLMARK_TGF_BETA_SIGNALING:A375:trt_oe	0.4492	0.3566	1.2028
CP_PDGFR_KIT_INHIBITOR:CD34:TRT_CP	PCL	5	12	4	80	5	41.6667	CP_PDGFR_KIT_INHIBITOR	CD34	TRT_CP	TRUE	CP_PDGFR_KIT_INHIBITOR:CD34:trt_cp	0.7967	0.3562	1.2026
CP_CANNABINOID_RECEPTOR_AGONIST:HA1E:TRT_CP	PCL	10	8	6	60	8	100	CP_CANNABINOID_RECEPTOR_AGONIST	HA1E	TRT_CP	TRUE	CP_CANNABINOID_RECEPTOR_AGONIST:HA1E:trt_cp	0.6245	0.3562	1.2024
REACTOME_GABA_B_RECEPTOR_ACTIVATION:A549:TRT_SH.CGS	PATHWAY_SET	12	38	4	33.3333	12	31.5789	REACTOME_GABA_B_RECEPTOR_ACTIVATION	A549	TRT_SH.CGS	TRUE	REACTOME_GABA_B_RECEPTOR_ACTIVATION:A549:trt_sh.cgs	0.6169	0.3562	1.2022
REACTOME_DCC_MEDIATED_ATTRACTIVE_SIGNALING:HA1E:TRT_OE	PATHWAY_SET	19	13	9	47.3684	5	38.4615	REACTOME_DCC_MEDIATED_ATTRACTIVE_SIGNALING	HA1E	TRT_OE	TRUE	REACTOME_DCC_MEDIATED_ATTRACTIVE_SIGNALING:HA1E:trt_oe	0.5523	0.3562	1.2021
REACTOME_CIRCADIAN_CLOCK:HT29:TRT_SH.CGS	PATHWAY_SET	24	53	8	33.3333	24	45.283	REACTOME_CIRCADIAN_CLOCK	HT29	TRT_SH.CGS	TRUE	REACTOME_CIRCADIAN_CLOCK:HT29:trt_sh.cgs	0.5165	0.3562	1.2021
PHOSPHOLIPASE_INHIBITOR:MCF7:TRT_CP	MOA_CLASS	8	14	3	37.5	7	50	PHOSPHOLIPASE_INHIBITOR	MCF7	TRT_CP	TRUE	PHOSPHOLIPASE_INHIBITOR:MCF7:trt_cp	0.6946	0.3556	1.2018
REACTOME_NEUROTRANSMITTER_RECEPTOR_BINDING_AND_DOWNSTREAM_TRANSMISSION_IN_THE_POSTSYNAPTIC_CELL:TRT_OE	PATHWAY_SET	571	135	173	30.2977	41	30.3704	REACTOME_NEUROTRANSMITTER_RECEPTOR_BINDING_AND_DOWNSTREAM_TRANSMISSION_IN_THE_POSTSYNAPTIC_CELL	-666	TRT_OE	TRUE	REACTOME_NEUROTRANSMITTER_RECEPTOR_BINDING_AND_DOWNSTREAM_TRANSMISSION_IN_THE_POSTSYNAPTIC_CELL:trt_oe	0.3535	0.3556	1.2019
KELCH-LIKE_ECH-ASSOCIATED_PROTEIN_LIGAND:PC3:TRT_CP	MOA_CLASS	3	3	3	100	3	100	KELCH-LIKE_ECH-ASSOCIATED_PROTEIN_LIGAND	PC3	TRT_CP	TRUE	KELCH-LIKE_ECH-ASSOCIATED_PROTEIN_LIGAND:PC3:trt_cp	0.892	0.3555	1.2017
PID_CDC42_REG_PATHWAY:A375:TRT_OE	PATHWAY_SET	13	30	8	61.5385	10	33.3333	PID_CDC42_REG_PATHWAY	A375	TRT_OE	TRUE	PID_CDC42_REG_PATHWAY:A375:trt_oe	0.596	0.3555	1.2017
PID_E2F_PATHWAY:ES2:TRT_XPR	PATHWAY_SET	103	74	40	38.835	43	58.1081	PID_E2F_PATHWAY	ES2	TRT_XPR	TRUE	PID_E2F_PATHWAY:ES2:trt_xpr	-0.4321	0.3554	-1.3047
GABA_RECEPTOR_ANTAGONIST:HCC515:TRT_CP	MOA_CLASS	14	28	5	35.7143	12	42.8571	GABA_RECEPTOR_ANTAGONIST	HCC515	TRT_CP	TRUE	GABA_RECEPTOR_ANTAGONIST:HCC515:trt_cp	-0.6479	0.3554	-1.3048
REACTOME_PROLONGED_ERK_ACTIVATION_EVENTS:HEPG2:TRT_SH.CGS	PATHWAY_SET	11	19	6	54.5455	11	57.8947	REACTOME_PROLONGED_ERK_ACTIVATION_EVENTS	HEPG2	TRT_SH.CGS	TRUE	REACTOME_PROLONGED_ERK_ACTIVATION_EVENTS:HEPG2:trt_sh.cgs	-0.6714	0.3554	-1.3056
BIOCARTA_RAB_PATHWAY:MCF7:TRT_SH.CGS	PATHWAY_SET	5	12	4	80	5	41.6667	BIOCARTA_RAB_PATHWAY	MCF7	TRT_SH.CGS	TRUE	BIOCARTA_RAB_PATHWAY:MCF7:trt_sh.cgs	-0.8538	0.3554	-1.3048
CP_DIHYDROFOLATE_REDUCTASE_INHIBITOR:A549:TRT_CP	PCL	4	4	2	50	4	100	CP_DIHYDROFOLATE_REDUCTASE_INHIBITOR	A549	TRT_CP	TRUE	CP_DIHYDROFOLATE_REDUCTASE_INHIBITOR:A549:trt_cp	-0.923	0.3554	-1.3053
PI3K_INHIBITOR:THP1:TRT_CP	MOA_CLASS	28	63	15	53.5714	27	42.8571	PI3K_INHIBITOR	THP1	TRT_CP	TRUE	PI3K_INHIBITOR:THP1:trt_cp	-0.5307	0.3552	-1.3045
PID_ERBB_NETWORK_PATHWAY:BICR6:TRT_XPR	PATHWAY_SET	18	15	7	38.8889	10	66.6667	PID_ERBB_NETWORK_PATHWAY	BICR6	TRT_XPR	TRUE	PID_ERBB_NETWORK_PATHWAY:BICR6:trt_xpr	-0.5984	0.3552	-1.3042
CP_AURORA_KINASE_INHIBITOR:MDAMB231:TRT_CP	PCL	7	14	3	42.8571	7	50	CP_AURORA_KINASE_INHIBITOR	MDAMB231	TRT_CP	TRUE	CP_AURORA_KINASE_INHIBITOR:MDAMB231:trt_cp	-0.7946	0.3552	-1.3043
BIOCARTA_AKAP95_PATHWAY:HT29:TRT_XPR	PATHWAY_SET	17	12	7	41.1765	9	75	BIOCARTA_AKAP95_PATHWAY	HT29	TRT_XPR	TRUE	BIOCARTA_AKAP95_PATHWAY:HT29:trt_xpr	0.5493	0.355	1.2014
CP_DNA_DEPENDENT_PROTEIN_KINASE_INHIBITOR:HEPG2:TRT_CP	PCL	3	4	2	66.6667	3	75	CP_DNA_DEPENDENT_PROTEIN_KINASE_INHIBITOR	HEPG2	TRT_CP	TRUE	CP_DNA_DEPENDENT_PROTEIN_KINASE_INHIBITOR:HEPG2:trt_cp	0.8881	0.3543	1.1965
FARNESYLTRANSFERASE_INHIBITOR:YAPC:TRT_CP	MOA_CLASS	4	12	3	75	4	33.3333	FARNESYLTRANSFERASE_INHIBITOR	YAPC	TRT_CP	TRUE	FARNESYLTRANSFERASE_INHIBITOR:YAPC:trt_cp	0.8361	0.3543	1.2009
LEUKOTRIENE_INHIBITOR:PC3:TRT_CP	MOA_CLASS	4	4	3	75	4	100	LEUKOTRIENE_INHIBITOR	PC3	TRT_CP	TRUE	LEUKOTRIENE_INHIBITOR:PC3:trt_cp	0.8347	0.3543	1.1988
CP_CDK_INHIBITOR:MCF10A:TRT_CP	PCL	4	12	4	100	4	33.3333	CP_CDK_INHIBITOR	MCF10A	TRT_CP	TRUE	CP_CDK_INHIBITOR:MCF10A:trt_cp	0.8343	0.3543	1.1983
CP_EGFR_INHIBITOR:OCILY10:TRT_CP	PCL	5	14	2	40	5	35.7143	CP_EGFR_INHIBITOR	OCILY10	TRT_CP	TRUE	CP_EGFR_INHIBITOR:OCILY10:trt_cp	0.7955	0.3543	1.2008
RNA_SYNTHESIS_INHIBITOR:HELA:TRT_CP	MOA_CLASS	5	9	3	60	5	55.5556	RNA_SYNTHESIS_INHIBITOR	HELA	TRT_CP	TRUE	RNA_SYNTHESIS_INHIBITOR:HELA:trt_cp	0.7942	0.3543	1.1987
CP_IKK_INHIBITOR:VCAP:TRT_CP	PCL	5	5	3	60	4	80	CP_IKK_INHIBITOR	VCAP	TRT_CP	TRUE	CP_IKK_INHIBITOR:VCAP:trt_cp	0.7927	0.3543	1.1965
CP_PARP_INHIBITOR:THP1:TRT_CP	PCL	5	7	2	40	4	57.1429	CP_PARP_INHIBITOR	THP1	TRT_CP	TRUE	CP_PARP_INHIBITOR:THP1:trt_cp	0.7926	0.3543	1.1964
REACTOME_IL_6_SIGNALING:PC3:TRT_SH.CGS	PATHWAY_SET	8	10	4	50	8	80	REACTOME_IL_6_SIGNALING	PC3	TRT_SH.CGS	TRUE	REACTOME_IL_6_SIGNALING:PC3:trt_sh.cgs	0.6929	0.3543	1.1989
BIOCARTA_AKAPCENTROSOME_PATHWAY:VCAP:TRT_SH.CGS	PATHWAY_SET	9	15	4	44.4444	9	60	BIOCARTA_AKAPCENTROSOME_PATHWAY	VCAP	TRT_SH.CGS	TRUE	BIOCARTA_AKAPCENTROSOME_PATHWAY:VCAP:trt_sh.cgs	0.6653	0.3543	1.2005
ST_GAQ_PATHWAY:HCC515:TRT_SH.CGS	PATHWAY_SET	9	28	4	44.4444	9	32.1429	ST_GAQ_PATHWAY	HCC515	TRT_SH.CGS	TRUE	ST_GAQ_PATHWAY:HCC515:trt_sh.cgs	0.6636	0.3543	1.1974
CP_MTOR_INHIBITOR:BT20:TRT_CP	PCL	11	16	10	90.9091	10	62.5	CP_MTOR_INHIBITOR	BT20	TRT_CP	TRUE	CP_MTOR_INHIBITOR:BT20:trt_cp	0.6138	0.3543	1.198
BCR-ABL_KINASE_INHIBITOR:HELA:TRT_CP	MOA_CLASS	11	14	11	100	11	78.5714	BCR-ABL_KINASE_INHIBITOR	HELA	TRT_CP	TRUE	BCR-ABL_KINASE_INHIBITOR:HELA:trt_cp	0.6133	0.3543	1.197
REACTOME_SIGNALING_BY_CONSTITUTIVELY_ACTIVE_EGFR:MCF7:TRT_SH.CGS	PATHWAY_SET	13	18	4	30.7692	13	72.2222	REACTOME_SIGNALING_BY_CONSTITUTIVELY_ACTIVE_EGFR	MCF7	TRT_SH.CGS	TRUE	REACTOME_SIGNALING_BY_CONSTITUTIVELY_ACTIVE_EGFR:MCF7:trt_sh.cgs	0.594	0.3543	1.1976
PID_P38_MKK3_6PATHWAY:PC3:TRT_SH.CGS	PATHWAY_SET	15	26	6	40	15	57.6923	PID_P38_MKK3_6PATHWAY	PC3	TRT_SH.CGS	TRUE	PID_P38_MKK3_6PATHWAY:PC3:trt_sh.cgs	0.5646	0.3543	1.1978
REACTOME_SHC_MEDIATED_CASCADE:U251MG:TRT_XPR	PATHWAY_SET	18	28	6	33.3333	9	32.1429	REACTOME_SHC_MEDIATED_CASCADE	U251MG	TRT_XPR	TRUE	REACTOME_SHC_MEDIATED_CASCADE:U251MG:trt_xpr	0.541	0.3543	1.1975
BIOCARTA_CDMAC_PATHWAY:AGS:TRT_XPR	PATHWAY_SET	20	16	7	35	11	68.75	BIOCARTA_CDMAC_PATHWAY	AGS	TRT_XPR	TRUE	BIOCARTA_CDMAC_PATHWAY:AGS:trt_xpr	0.5305	0.3543	1.199
BIOCARTA_IL2_PATHWAY:SALE:TRT_OE	PATHWAY_SET	26	22	12	46.1538	8	36.3636	BIOCARTA_IL2_PATHWAY	SALE	TRT_OE	TRUE	BIOCARTA_IL2_PATHWAY:SALE:trt_oe	0.5102	0.3543	1.1971
BIOCARTA_WNT_PATHWAY:A375:TRT_OE	PATHWAY_SET	35	26	16	45.7143	20	76.9231	BIOCARTA_WNT_PATHWAY	A375	TRT_OE	TRUE	BIOCARTA_WNT_PATHWAY:A375:trt_oe	0.4927	0.3543	1.1997
REACTOME_CHOLESTEROL_BIOSYNTHESIS:ES2:TRT_XPR	PATHWAY_SET	30	22	10	33.3333	14	63.6364	REACTOME_CHOLESTEROL_BIOSYNTHESIS	ES2	TRT_XPR	TRUE	REACTOME_CHOLESTEROL_BIOSYNTHESIS:ES2:trt_xpr	0.4922	0.3543	1.1983
BIOCARTA_CDMAC_PATHWAY:ES2:TRT_XPR	PATHWAY_SET	32	16	10	31.25	11	68.75	BIOCARTA_CDMAC_PATHWAY	ES2	TRT_XPR	TRUE	BIOCARTA_CDMAC_PATHWAY:ES2:trt_xpr	0.4921	0.3543	1.1981
REACTOME_REGULATION_OF_MRNA_STABILITY_BY_PROTEINS_THAT_BIND_AU_RICH_ELEMENTS:HT29:TRT_SH.CGS	PATHWAY_SET	32	82	23	71.875	32	39.0244	REACTOME_REGULATION_OF_MRNA_STABILITY_BY_PROTEINS_THAT_BIND_AU_RICH_ELEMENTS	HT29	TRT_SH.CGS	TRUE	REACTOME_REGULATION_OF_MRNA_STABILITY_BY_PROTEINS_THAT_BIND_AU_RICH_ELEMENTS:HT29:trt_sh.cgs	0.4916	0.3543	1.1969
REACTOME_ACTIVATION_OF_BH3_ONLY_PROTEINS:A549:TRT_XPR	PATHWAY_SET	29	17	11	37.931	12	70.5882	REACTOME_ACTIVATION_OF_BH3_ONLY_PROTEINS	A549	TRT_XPR	TRUE	REACTOME_ACTIVATION_OF_BH3_ONLY_PROTEINS:A549:trt_xpr	0.4915	0.3543	1.1967
BIOCARTA_CHEMICAL_PATHWAY:A375:TRT_XPR	PATHWAY_SET	37	22	15	40.5405	17	77.2727	BIOCARTA_CHEMICAL_PATHWAY	A375	TRT_XPR	TRUE	BIOCARTA_CHEMICAL_PATHWAY:A375:trt_xpr	0.4486	0.3543	1.201
BIOCARTA_AKT_PATHWAY:A375:TRT_OE	PATHWAY_SET	40	22	16	40	17	77.2727	BIOCARTA_AKT_PATHWAY	A375	TRT_OE	TRUE	BIOCARTA_AKT_PATHWAY:A375:trt_oe	0.4486	0.3543	1.201
REACTOME_REGULATION_OF_MRNA_STABILITY_BY_PROTEINS_THAT_BIND_AU_RICH_ELEMENTS:MCF7:TRT_SH.CGS	PATHWAY_SET	42	82	21	50	42	51.2195	REACTOME_REGULATION_OF_MRNA_STABILITY_BY_PROTEINS_THAT_BIND_AU_RICH_ELEMENTS	MCF7	TRT_SH.CGS	TRUE	REACTOME_REGULATION_OF_MRNA_STABILITY_BY_PROTEINS_THAT_BIND_AU_RICH_ELEMENTS:MCF7:trt_sh.cgs	0.4481	0.3543	1.1997
BIOCARTA_CDMAC_PATHWAY:A375:TRT_OE	PATHWAY_SET	39	16	18	46.1538	15	93.75	BIOCARTA_CDMAC_PATHWAY	A375	TRT_OE	TRUE	BIOCARTA_CDMAC_PATHWAY:A375:trt_oe	0.4478	0.3543	1.1989
PID_PI3K_PLC_TRK_PATHWAY:AALE:TRT_OE	PATHWAY_SET	57	36	27	47.3684	12	33.3333	PID_PI3K_PLC_TRK_PATHWAY	AALE	TRT_OE	TRUE	PID_PI3K_PLC_TRK_PATHWAY:AALE:trt_oe	0.4471	0.3543	1.197
PID_P75_NTR_PATHWAY:A375:TRT_OE	PATHWAY_SET	86	69	28	32.5581	39	56.5217	PID_P75_NTR_PATHWAY	A375	TRT_OE	TRUE	PID_P75_NTR_PATHWAY:A375:trt_oe	0.4206	0.3543	1.1998
BIOCARTA_GLEEVEC_PATHWAY:H1299:TRT_OE	PATHWAY_SET	61	23	36	59.0164	13	56.5217	BIOCARTA_GLEEVEC_PATHWAY	H1299	TRT_OE	TRUE	BIOCARTA_GLEEVEC_PATHWAY:H1299:trt_oe	0.4202	0.3543	1.1987
PID_GMCSF_PATHWAY:HA1E:TRT_OE	PATHWAY_SET	111	37	57	51.3514	25	67.5676	PID_GMCSF_PATHWAY	HA1E	TRT_OE	TRUE	PID_GMCSF_PATHWAY:HA1E:trt_oe	0.3981	0.3543	1.2004
PID_E2F_PATHWAY:A375:TRT_XPR	PATHWAY_SET	116	74	57	49.1379	43	58.1081	PID_E2F_PATHWAY	A375	TRT_XPR	TRUE	PID_E2F_PATHWAY:A375:trt_xpr	0.3969	0.3543	1.1966
REACTOME_SIGNALING_BY_EGFR_IN_CANCER:A375:TRT_OE	PATHWAY_SET	133	106	50	37.594	62	58.4906	REACTOME_SIGNALING_BY_EGFR_IN_CANCER	A375	TRT_OE	TRUE	REACTOME_SIGNALING_BY_EGFR_IN_CANCER:A375:trt_oe	0.3885	0.3543	1.1978
BIOCARTA_TNFR1_PATHWAY:TRT_OE	PATHWAY_SET	250	29	78	31.2	18	62.069	BIOCARTA_TNFR1_PATHWAY	-666	TRT_OE	TRUE	BIOCARTA_TNFR1_PATHWAY:trt_oe	0.3662	0.3543	1.1998
PID_ERBB1_RECEPTOR_PROXIMAL_PATHWAY:TRT_OE	PATHWAY_SET	714	35	294	41.1765	26	74.2857	PID_ERBB1_RECEPTOR_PROXIMAL_PATHWAY	-666	TRT_OE	TRUE	PID_ERBB1_RECEPTOR_PROXIMAL_PATHWAY:trt_oe	0.3463	0.3543	1.1991
BIOCARTA_KERATINOCYTE_PATHWAY:TRT_OE	PATHWAY_SET	796	46	296	37.1859	38	82.6087	BIOCARTA_KERATINOCYTE_PATHWAY	-666	TRT_OE	TRUE	BIOCARTA_KERATINOCYTE_PATHWAY:trt_oe	0.3446	0.3543	1.1963
KEGG_FC_EPSILON_RI_SIGNALING_PATHWAY:SALE:TRT_OE	PATHWAY_SET	102	79	44	43.1373	25	31.6456	KEGG_FC_EPSILON_RI_SIGNALING_PATHWAY	SALE	TRT_OE	TRUE	KEGG_FC_EPSILON_RI_SIGNALING_PATHWAY:SALE:trt_oe	0.3967	0.3542	1.1961
BIOCARTA_GPCR_PATHWAY:A549:TRT_OE	PATHWAY_SET	50	35	16	32	22	62.8571	BIOCARTA_GPCR_PATHWAY	A549	TRT_OE	TRUE	BIOCARTA_GPCR_PATHWAY:A549:trt_oe	-0.4907	0.3541	-1.3036
CP_MTOR_INHIBITOR:A375:TRT_CP	PCL	27	16	21	77.7778	16	100	CP_MTOR_INHIBITOR	A375	TRT_CP	TRUE	CP_MTOR_INHIBITOR:A375:trt_cp	-0.5431	0.3541	-1.3031
PID_PS1_PATHWAY:VCAP:TRT_SH.CGS	PATHWAY_SET	16	46	6	37.5	16	34.7826	PID_PS1_PATHWAY	VCAP	TRT_SH.CGS	TRUE	PID_PS1_PATHWAY:VCAP:trt_sh.cgs	-0.6091	0.3541	-1.3034
CP_BETA_ADRENERGIC_RECEPTOR_AGONIST:HA1E:TRT_CP	PCL	13	11	6	46.1538	10	90.9091	CP_BETA_ADRENERGIC_RECEPTOR_AGONIST	HA1E	TRT_CP	TRUE	CP_BETA_ADRENERGIC_RECEPTOR_AGONIST:HA1E:trt_cp	-0.6401	0.3541	-1.3033
SODIUM/GLUCOSE_COTRANSPORTER_INHIBITOR:HA1E:TRT_CP	MOA_CLASS	5	10	2	40	5	50	SODIUM/GLUCOSE_COTRANSPORTER_INHIBITOR	HA1E	TRT_CP	TRUE	SODIUM/GLUCOSE_COTRANSPORTER_INHIBITOR:HA1E:trt_cp	-0.8528	0.3541	-1.3032
REACTOME_ABACAVIR_TRANSPORT_AND_METABOLISM:A549:TRT_SH.CGS	PATHWAY_SET	5	10	3	60	5	50	REACTOME_ABACAVIR_TRANSPORT_AND_METABOLISM	A549	TRT_SH.CGS	TRUE	REACTOME_ABACAVIR_TRANSPORT_AND_METABOLISM:A549:trt_sh.cgs	-0.8529	0.3541	-1.3034
BIOCARTA_GLEEVEC_PATHWAY:A375:TRT_OE	PATHWAY_SET	50	23	22	44	20	86.9565	BIOCARTA_GLEEVEC_PATHWAY	A375	TRT_OE	TRUE	BIOCARTA_GLEEVEC_PATHWAY:A375:trt_oe	0.4467	0.3531	1.196
BIOCARTA_FAS_PATHWAY:MCF7:TRT_SH.CGS	PATHWAY_SET	26	30	8	30.7692	26	86.6667	BIOCARTA_FAS_PATHWAY	MCF7	TRT_SH.CGS	TRUE	BIOCARTA_FAS_PATHWAY:MCF7:trt_sh.cgs	0.5097	0.3529	1.1959
PID_HNF3B_PATHWAY:A375:TRT_OE	PATHWAY_SET	23	45	9	39.1304	15	33.3333	PID_HNF3B_PATHWAY	A375	TRT_OE	TRUE	PID_HNF3B_PATHWAY:A375:trt_oe	0.5299	0.3525	1.1955
ST_G_ALPHA_I_PATHWAY:SALE:TRT_OE	PATHWAY_SET	74	35	35	47.2973	11	31.4286	ST_G_ALPHA_I_PATHWAY	SALE	TRT_OE	TRUE	ST_G_ALPHA_I_PATHWAY:SALE:trt_oe	0.4191	0.3522	1.1954
ABL_KINASE_INHIBITOR:MDAMB231:TRT_CP	MOA_CLASS	3	8	3	100	3	37.5	ABL_KINASE_INHIBITOR	MDAMB231	TRT_CP	TRUE	ABL_KINASE_INHIBITOR:MDAMB231:trt_cp	0.8867	0.3516	1.1946
NADH-UBIQUINONE_OXIDOREDUCTASE_(COMPLEX_I)_INHIBITOR:VCAP:TRT_CP	MOA_CLASS	4	3	2	50	3	100	NADH-UBIQUINONE_OXIDOREDUCTASE_(COMPLEX_I)_INHIBITOR	VCAP	TRT_CP	TRUE	NADH-UBIQUINONE_OXIDOREDUCTASE_(COMPLEX_I)_INHIBITOR:VCAP:trt_cp	0.8316	0.3516	1.1945
REACTOME_G1_PHASE:A549:TRT_SH.CGS	PATHWAY_SET	17	37	6	35.2941	17	45.9459	REACTOME_G1_PHASE	A549	TRT_SH.CGS	TRUE	REACTOME_G1_PHASE:A549:trt_sh.cgs	0.5463	0.3516	1.1947
PID_ERBB1_DOWNSTREAM_PATHWAY:A375:TRT_OE	PATHWAY_SET	148	105	51	34.4595	62	59.0476	PID_ERBB1_DOWNSTREAM_PATHWAY	A375	TRT_OE	TRUE	PID_ERBB1_DOWNSTREAM_PATHWAY:A375:trt_oe	0.3874	0.3516	1.1945
PROTEIN_KINASE_INHIBITOR:TRT_CP	MOA_CLASS	260	23	135	51.9231	12	52.1739	PROTEIN_KINASE_INHIBITOR	-666	TRT_CP	TRUE	PROTEIN_KINASE_INHIBITOR:trt_cp	0.3646	0.3516	1.1945
PID_LKB1_PATHWAY:U251MG:TRT_XPR	PATHWAY_SET	55	47	22	40	27	57.4468	PID_LKB1_PATHWAY	U251MG	TRT_XPR	TRUE	PID_LKB1_PATHWAY:U251MG:trt_xpr	0.4461	0.3515	1.1943
REACTOME_DEADENYLATION_DEPENDENT_MRNA_DECAY:A375:TRT_SH.CGS	PATHWAY_SET	14	45	8	57.1429	14	31.1111	REACTOME_DEADENYLATION_DEPENDENT_MRNA_DECAY	A375	TRT_SH.CGS	TRUE	REACTOME_DEADENYLATION_DEPENDENT_MRNA_DECAY:A375:trt_sh.cgs	0.5781	0.3514	1.194
PID_EPHA2_FWD_PATHWAY:SALE:TRT_OE	PATHWAY_SET	25	19	8	32	6	31.5789	PID_EPHA2_FWD_PATHWAY	SALE	TRT_OE	TRUE	PID_EPHA2_FWD_PATHWAY:SALE:trt_oe	0.5128	0.3514	1.1941
BIOCARTA_CXCR4_PATHWAY:SALE:TRT_OE	PATHWAY_SET	46	24	16	34.7826	10	41.6667	BIOCARTA_CXCR4_PATHWAY	SALE	TRT_OE	TRUE	BIOCARTA_CXCR4_PATHWAY:SALE:trt_oe	0.446	0.3514	1.194
REACTOME_ERKS_ARE_INACTIVATED:HCC515:TRT_SH.CGS	PATHWAY_SET	4	12	3	75	4	33.3333	REACTOME_ERKS_ARE_INACTIVATED	HCC515	TRT_SH.CGS	TRUE	REACTOME_ERKS_ARE_INACTIVATED:HCC515:trt_sh.cgs	0.8311	0.3512	1.1937
BIOCARTA_MTOR_PATHWAY:H1299:TRT_OE	PATHWAY_SET	39	23	19	48.7179	10	43.4783	BIOCARTA_MTOR_PATHWAY	H1299	TRT_OE	TRUE	BIOCARTA_MTOR_PATHWAY:H1299:trt_oe	0.4458	0.3511	1.1936
REACTOME_E2F_MEDIATED_REGULATION_OF_DNA_REPLICATION:MCF7:TRT_XPR	PATHWAY_SET	22	35	8	36.3636	12	34.2857	REACTOME_E2F_MEDIATED_REGULATION_OF_DNA_REPLICATION	MCF7	TRT_XPR	TRUE	REACTOME_E2F_MEDIATED_REGULATION_OF_DNA_REPLICATION:MCF7:trt_xpr	-0.5693	0.3509	-1.3022
ANDROGEN_RECEPTOR_ANTAGONIST:A549:TRT_CP	MOA_CLASS	14	20	7	50	13	65	ANDROGEN_RECEPTOR_ANTAGONIST	A549	TRT_CP	TRUE	ANDROGEN_RECEPTOR_ANTAGONIST:A549:trt_cp	-0.6466	0.3509	-1.3023
PID_SMAD2_3NUCLEAR_PATHWAY:PC3:TRT_OE	PATHWAY_SET	66	82	22	33.3333	37	45.122	PID_SMAD2_3NUCLEAR_PATHWAY	PC3	TRT_OE	TRUE	PID_SMAD2_3NUCLEAR_PATHWAY:PC3:trt_oe	0.4183	0.3497	1.1932
BIOCARTA_INSULIN_PATHWAY:HT29:TRT_SH.CGS	PATHWAY_SET	10	22	4	40	10	45.4545	BIOCARTA_INSULIN_PATHWAY	HT29	TRT_SH.CGS	TRUE	BIOCARTA_INSULIN_PATHWAY:HT29:trt_sh.cgs	0.6196	0.3494	1.1931
REACTOME_IL_2_SIGNALING:PC3:TRT_SH.CGS	PATHWAY_SET	25	41	13	52	25	60.9756	REACTOME_IL_2_SIGNALING	PC3	TRT_SH.CGS	TRUE	REACTOME_IL_2_SIGNALING:PC3:trt_sh.cgs	0.5124	0.3494	1.1932
REACTOME_NOTCH1_INTRACELLULAR_DOMAIN_REGULATES_TRANSCRIPTION:PC3:TRT_SH.CGS	PATHWAY_SET	30	45	10	33.3333	30	66.6667	REACTOME_NOTCH1_INTRACELLULAR_DOMAIN_REGULATES_TRANSCRIPTION	PC3	TRT_SH.CGS	TRUE	REACTOME_NOTCH1_INTRACELLULAR_DOMAIN_REGULATES_TRANSCRIPTION:PC3:trt_sh.cgs	0.49	0.3494	1.193
REACTOME_REGULATION_OF_KIT_SIGNALING:HA1E:TRT_OE	PATHWAY_SET	30	16	12	40	10	62.5	REACTOME_REGULATION_OF_KIT_SIGNALING	HA1E	TRT_OE	TRUE	REACTOME_REGULATION_OF_KIT_SIGNALING:HA1E:trt_oe	0.4899	0.3493	1.1929
KEGG_SMALL_CELL_LUNG_CANCER:A375:TRT_SH.CGS	PATHWAY_SET	38	84	13	34.2105	38	45.2381	KEGG_SMALL_CELL_LUNG_CANCER	A375	TRT_SH.CGS	TRUE	KEGG_SMALL_CELL_LUNG_CANCER:A375:trt_sh.cgs	0.4455	0.3493	1.1929
REACTOME_G0_AND_EARLY_G1:TRT_XPR	PATHWAY_SET	233	25	105	45.0644	10	40	REACTOME_G0_AND_EARLY_G1	-666	TRT_XPR	TRUE	REACTOME_G0_AND_EARLY_G1:trt_xpr	-0.4026	0.3492	-1.3016
AMPK_ACTIVATOR:HT29:TRT_CP	MOA_CLASS	6	6	3	50	5	83.3333	AMPK_ACTIVATOR	HT29	TRT_CP	TRUE	AMPK_ACTIVATOR:HT29:trt_cp	-0.8019	0.3487	-1.3012
REACTOME_DOWNSTREAM_TCR_SIGNALING:HCC515:TRT_SH.CGS	PATHWAY_SET	16	36	7	43.75	16	44.4444	REACTOME_DOWNSTREAM_TCR_SIGNALING	HCC515	TRT_SH.CGS	TRUE	REACTOME_DOWNSTREAM_TCR_SIGNALING:HCC515:trt_sh.cgs	-0.6079	0.348	-1.3007
PID_ALK2_PATHWAY:TRT_OE	PATHWAY_SET	91	11	30	32.967	7	63.6364	PID_ALK2_PATHWAY	-666	TRT_OE	TRUE	PID_ALK2_PATHWAY:trt_oe	-0.43	0.3476	-1.2982
REACTOME_TRANSCRIPTIONAL_REGULATION_OF_WHITE_ADIPOCYTE_DIFFERENTIATION:BICR6:TRT_XPR	PATHWAY_SET	63	72	23	36.5079	30	41.6667	REACTOME_TRANSCRIPTIONAL_REGULATION_OF_WHITE_ADIPOCYTE_DIFFERENTIATION	BICR6	TRT_XPR	TRUE	REACTOME_TRANSCRIPTIONAL_REGULATION_OF_WHITE_ADIPOCYTE_DIFFERENTIATION:BICR6:trt_xpr	-0.4557	0.3476	-1.3
PID_ILK_PATHWAY:PC3:TRT_XPR	PATHWAY_SET	39	45	12	30.7692	18	40	PID_ILK_PATHWAY	PC3	TRT_XPR	TRUE	PID_ILK_PATHWAY:PC3:trt_xpr	-0.4888	0.3476	-1.2985
REACTOME_MAPK_TARGETS_NUCLEAR_EVENTS_MEDIATED_BY_MAP_KINASES:AALE:TRT_OE	PATHWAY_SET	39	30	20	51.2821	12	40	REACTOME_MAPK_TARGETS_NUCLEAR_EVENTS_MEDIATED_BY_MAP_KINASES	AALE	TRT_OE	TRUE	REACTOME_MAPK_TARGETS_NUCLEAR_EVENTS_MEDIATED_BY_MAP_KINASES:AALE:trt_oe	-0.4888	0.3476	-1.2987
REACTOME_SIGNALING_BY_FGFR1_MUTANTS:HA1E:TRT_OE	PATHWAY_SET	32	29	10	31.25	12	41.3793	REACTOME_SIGNALING_BY_FGFR1_MUTANTS	HA1E	TRT_OE	TRUE	REACTOME_SIGNALING_BY_FGFR1_MUTANTS:HA1E:trt_oe	-0.5285	0.3476	-1.2991
PID_S1P_S1P1_PATHWAY:PC3:TRT_SH.CGS	PATHWAY_SET	16	21	7	43.75	16	76.1905	PID_S1P_S1P1_PATHWAY	PC3	TRT_SH.CGS	TRUE	PID_S1P_S1P1_PATHWAY:PC3:trt_sh.cgs	-0.6067	0.3476	-1.2983
BIOCARTA_CXCR4_PATHWAY:A375:TRT_SH.CGS	PATHWAY_SET	15	24	10	66.6667	15	62.5	BIOCARTA_CXCR4_PATHWAY	A375	TRT_SH.CGS	TRUE	BIOCARTA_CXCR4_PATHWAY:A375:trt_sh.cgs	-0.6096	0.3476	-1.2985
KEGG_ASTHMA:VCAP:TRT_SH.CGS	PATHWAY_SET	14	30	5	35.7143	14	46.6667	KEGG_ASTHMA	VCAP	TRT_SH.CGS	TRUE	KEGG_ASTHMA:VCAP:trt_sh.cgs	-0.6455	0.3476	-1.3
BIOCARTA_DC_PATHWAY:HCC515:TRT_SH.CGS	PATHWAY_SET	7	22	3	42.8571	7	31.8182	BIOCARTA_DC_PATHWAY	HCC515	TRT_SH.CGS	TRUE	BIOCARTA_DC_PATHWAY:HCC515:trt_sh.cgs	-0.7916	0.3476	-1.2993
STAT_INHIBITOR:A375:TRT_CP	MOA_CLASS	6	12	4	66.6667	5	41.6667	STAT_INHIBITOR	A375	TRT_CP	TRUE	STAT_INHIBITOR:A375:trt_cp	-0.8002	0.3476	-1.2983
PLATELET_ACTIVATING_FACTOR_RECEPTOR_ANTAGONIST:HA1E:TRT_CP	MOA_CLASS	5	7	5	100	5	71.4286	PLATELET_ACTIVATING_FACTOR_RECEPTOR_ANTAGONIST	HA1E	TRT_CP	TRUE	PLATELET_ACTIVATING_FACTOR_RECEPTOR_ANTAGONIST:HA1E:trt_cp	-0.85	0.3476	-1.299
REACTOME_ALPHA_LINOLENIC_ACID_ALA_METABOLISM:VCAP:TRT_SH.CGS	PATHWAY_SET	5	12	4	80	5	41.6667	REACTOME_ALPHA_LINOLENIC_ACID_ALA_METABOLISM	VCAP	TRT_SH.CGS	TRUE	REACTOME_ALPHA_LINOLENIC_ACID_ALA_METABOLISM:VCAP:trt_sh.cgs	-0.851	0.3476	-1.3006
CP_DIHYDROFOLATE_REDUCTASE_INHIBITOR:VCAP:TRT_CP	PCL	4	4	2	50	4	100	CP_DIHYDROFOLATE_REDUCTASE_INHIBITOR	VCAP	TRT_CP	TRUE	CP_DIHYDROFOLATE_REDUCTASE_INHIBITOR:VCAP:trt_cp	-0.9181	0.3476	-1.2984
XANTHINE_OXIDASE_INHIBITOR:HELA:TRT_CP	MOA_CLASS	4	5	3	75	4	80	XANTHINE_OXIDASE_INHIBITOR	HELA	TRT_CP	TRUE	XANTHINE_OXIDASE_INHIBITOR:HELA:trt_cp	-0.9186	0.3476	-1.2991
ANTIAMYLOIDOGENIC_AGENT:HT29:TRT_CP	MOA_CLASS	4	6	2	50	4	66.6667	ANTIAMYLOIDOGENIC_AGENT	HT29	TRT_CP	TRUE	ANTIAMYLOIDOGENIC_AGENT:HT29:trt_cp	-0.919	0.3476	-1.2997
KD_ZINC_FINGERS_RANBP2_TYPE:PC3:TRT_SH.CGS	PCL	3	4	2	66.6667	3	75	KD_ZINC_FINGERS_RANBP2_TYPE	PC3	TRT_SH.CGS	TRUE	KD_ZINC_FINGERS_RANBP2_TYPE:PC3:trt_sh.cgs	0.8849	0.3473	1.1922
TYROSINASE_INHIBITOR:HA1E:TRT_CP	MOA_CLASS	4	5	4	100	4	80	TYROSINASE_INHIBITOR	HA1E	TRT_CP	TRUE	TYROSINASE_INHIBITOR:HA1E:trt_cp	0.8298	0.347	1.1918
REACTOME_INTEGRATION_OF_PROVIRUS:PC3:TRT_SH.CGS	PATHWAY_SET	4	13	4	100	4	30.7692	REACTOME_INTEGRATION_OF_PROVIRUS	PC3	TRT_SH.CGS	TRUE	REACTOME_INTEGRATION_OF_PROVIRUS:PC3:trt_sh.cgs	0.8296	0.347	1.1916
ACAT_INHIBITOR:HT29:TRT_CP	MOA_CLASS	5	8	4	80	5	62.5	ACAT_INHIBITOR	HT29	TRT_CP	TRUE	ACAT_INHIBITOR:HT29:trt_cp	0.7896	0.347	1.1919
CP_CDK_INHIBITOR:HCC515:TRT_CP	PCL	13	12	8	61.5385	11	91.6667	CP_CDK_INHIBITOR	HCC515	TRT_CP	TRUE	CP_CDK_INHIBITOR:HCC515:trt_cp	0.5911	0.347	1.1917
REACTOME_M_G1_TRANSITION:MCF7:TRT_SH.CGS	PATHWAY_SET	44	80	20	45.4545	44	55	REACTOME_M_G1_TRANSITION	MCF7	TRT_SH.CGS	TRUE	REACTOME_M_G1_TRANSITION:MCF7:trt_sh.cgs	0.4451	0.347	1.1918
REACTOME_DOWNREGULATION_OF_ERBB2_ERBB3_SIGNALING:A549:TRT_OE	PATHWAY_SET	23	12	10	43.4783	7	58.3333	REACTOME_DOWNREGULATION_OF_ERBB2_ERBB3_SIGNALING	A549	TRT_OE	TRUE	REACTOME_DOWNREGULATION_OF_ERBB2_ERBB3_SIGNALING:A549:trt_oe	-0.5573	0.347	-1.2977
VASOPRESSIN_RECEPTOR_ANTAGONIST:MDAMB231:TRT_CP	MOA_CLASS	4	6	2	50	4	66.6667	VASOPRESSIN_RECEPTOR_ANTAGONIST	MDAMB231	TRT_CP	TRUE	VASOPRESSIN_RECEPTOR_ANTAGONIST:MDAMB231:trt_cp	0.829	0.3469	1.1907
NON-NUCLEOSIDE_REVERSE_TRANSCRIPTASE_INHIBITOR:HT29:TRT_CP	MOA_CLASS	4	6	2	50	4	66.6667	NON-NUCLEOSIDE_REVERSE_TRANSCRIPTASE_INHIBITOR	HT29	TRT_CP	TRUE	NON-NUCLEOSIDE_REVERSE_TRANSCRIPTASE_INHIBITOR:HT29:trt_cp	0.829	0.3469	1.1907
CP_PROTEIN_SYNTHESIS_INHIBITOR:U2OS:TRT_CP	PCL	5	8	3	60	3	37.5	CP_PROTEIN_SYNTHESIS_INHIBITOR	U2OS	TRT_CP	TRUE	CP_PROTEIN_SYNTHESIS_INHIBITOR:U2OS:trt_cp	0.7886	0.3469	1.1903
KEGG_DNA_REPLICATION:HT29:TRT_SH.CGS	PATHWAY_SET	16	36	8	50	16	44.4444	KEGG_DNA_REPLICATION	HT29	TRT_SH.CGS	TRUE	KEGG_DNA_REPLICATION:HT29:trt_sh.cgs	0.554	0.3469	1.1907
REACTOME_CYTOSOLIC_TRNA_AMINOACYLATION:PC3:TRT_SH.CGS	PATHWAY_SET	16	24	7	43.75	16	66.6667	REACTOME_CYTOSOLIC_TRNA_AMINOACYLATION	PC3	TRT_SH.CGS	TRUE	REACTOME_CYTOSOLIC_TRNA_AMINOACYLATION:PC3:trt_sh.cgs	0.5538	0.3469	1.1902
ST_GA12_PATHWAY:U251MG:TRT_XPR	PATHWAY_SET	25	23	8	32	13	56.5217	ST_GA12_PATHWAY	U251MG	TRT_XPR	TRUE	ST_GA12_PATHWAY:U251MG:trt_xpr	0.5115	0.3469	1.1911
BIOCARTA_CDMAC_PATHWAY:SALE:TRT_OE	PATHWAY_SET	36	16	14	38.8889	11	68.75	BIOCARTA_CDMAC_PATHWAY	SALE	TRT_OE	TRUE	BIOCARTA_CDMAC_PATHWAY:SALE:trt_oe	0.4449	0.3469	1.1911
REACTOME_MAP_KINASE_ACTIVATION_IN_TLR_CASCADE:A375:TRT_OE	PATHWAY_SET	54	49	22	40.7407	34	69.3878	REACTOME_MAP_KINASE_ACTIVATION_IN_TLR_CASCADE	A375	TRT_OE	TRUE	REACTOME_MAP_KINASE_ACTIVATION_IN_TLR_CASCADE:A375:trt_oe	0.4447	0.3469	1.1906
BIOCARTA_RAS_PATHWAY:A375:TRT_OE	PATHWAY_SET	54	23	19	35.1852	21	91.3043	BIOCARTA_RAS_PATHWAY	A375	TRT_OE	TRUE	BIOCARTA_RAS_PATHWAY:A375:trt_oe	0.4446	0.3469	1.1905
BIOCARTA_TOLL_PATHWAY:A375:TRT_OE	PATHWAY_SET	44	37	20	45.4545	25	67.5676	BIOCARTA_TOLL_PATHWAY	A375	TRT_OE	TRUE	BIOCARTA_TOLL_PATHWAY:A375:trt_oe	0.4445	0.3469	1.1901
REACTOME_DOWNSTREAM_SIGNALING_EVENTS_OF_B_CELL_RECEPTOR_BCR:MCF7:TRT_SH.CGS	PATHWAY_SET	58	94	24	41.3793	58	61.7021	REACTOME_DOWNSTREAM_SIGNALING_EVENTS_OF_B_CELL_RECEPTOR_BCR	MCF7	TRT_SH.CGS	TRUE	REACTOME_DOWNSTREAM_SIGNALING_EVENTS_OF_B_CELL_RECEPTOR_BCR:MCF7:trt_sh.cgs	0.4172	0.3469	1.1901
BIOCARTA_AGR_PATHWAY:TRT_OE	PATHWAY_SET	391	36	158	40.4092	19	52.7778	BIOCARTA_AGR_PATHWAY	-666	TRT_OE	TRUE	BIOCARTA_AGR_PATHWAY:trt_oe	0.3557	0.3469	1.191
ST_JNK_MAPK_PATHWAY:TRT_OE	PATHWAY_SET	734	40	241	32.8338	28	70	ST_JNK_MAPK_PATHWAY	-666	TRT_OE	TRUE	ST_JNK_MAPK_PATHWAY:trt_oe	0.3437	0.3469	1.1901
ATM_KINASE_INHIBITOR:HEPG2:TRT_CP	MOA_CLASS	4	4	3	75	4	100	ATM_KINASE_INHIBITOR	HEPG2	TRT_CP	TRUE	ATM_KINASE_INHIBITOR:HEPG2:trt_cp	0.8283	0.3468	1.1897
OE_CELL_CYCLE_INHIBITION:HA1E:TRT_OE	PCL	6	3	5	83.3333	3	100	OE_CELL_CYCLE_INHIBITION	HA1E	TRT_OE	TRUE	OE_CELL_CYCLE_INHIBITION:HA1E:trt_oe	0.7429	0.3468	1.1897
HCV_INHIBITOR:HEK293:TRT_CP	MOA_CLASS	9	25	3	33.3333	9	36	HCV_INHIBITOR	HEK293	TRT_CP	TRUE	HCV_INHIBITOR:HEK293:trt_cp	0.6594	0.3468	1.1899
PID_HIF1A_PATHWAY:PC3:TRT_SH.CGS	PATHWAY_SET	12	19	5	41.6667	12	63.1579	PID_HIF1A_PATHWAY	PC3	TRT_SH.CGS	TRUE	PID_HIF1A_PATHWAY:PC3:trt_sh.cgs	0.6104	0.3468	1.1896
BIOCARTA_AT1R_PATHWAY:U251MG:TRT_XPR	PATHWAY_SET	41	34	15	36.5854	20	58.8235	BIOCARTA_AT1R_PATHWAY	U251MG	TRT_XPR	TRUE	BIOCARTA_AT1R_PATHWAY:U251MG:trt_xpr	0.4443	0.3468	1.1895
CP_CDK_INHIBITOR:TRT_CP	PCL	215	12	110	51.1628	11	91.6667	CP_CDK_INHIBITOR	-666	TRT_CP	TRUE	CP_CDK_INHIBITOR:trt_cp	0.3674	0.3468	1.1897
SEROTONIN_RECEPTOR_ANTAGONIST:HA1E:TRT_CP	MOA_CLASS	90	119	51	56.6667	80	67.2269	SEROTONIN_RECEPTOR_ANTAGONIST	HA1E	TRT_CP	TRUE	SEROTONIN_RECEPTOR_ANTAGONIST:HA1E:trt_cp	-0.4296	0.3468	-1.297
MTOR_INHIBITOR:PC3:TRT_CP	MOA_CLASS	38	37	28	73.6842	26	70.2703	MTOR_INHIBITOR	PC3	TRT_CP	TRUE	MTOR_INHIBITOR:PC3:trt_cp	-0.4884	0.3468	-1.2974
REACTOME_JNK_C_JUN_KINASES_PHOSPHORYLATION_AND_ACTIVATION_MEDIATED_BY_ACTIVATED_HUMAN_TAK1:HCC515:TRT_SH.CGS	PATHWAY_SET	5	16	2	40	5	31.25	REACTOME_JNK_C_JUN_KINASES_PHOSPHORYLATION_AND_ACTIVATION_MEDIATED_BY_ACTIVATED_HUMAN_TAK1	HCC515	TRT_SH.CGS	TRUE	REACTOME_JNK_C_JUN_KINASES_PHOSPHORYLATION_AND_ACTIVATION_MEDIATED_BY_ACTIVATED_HUMAN_TAK1:HCC515:trt_sh.cgs	-0.8488	0.3468	-1.2972
CP_CDK_INHIBITOR:MDAMB231:TRT_CP	PCL	4	12	4	100	4	33.3333	CP_CDK_INHIBITOR	MDAMB231	TRT_CP	TRUE	CP_CDK_INHIBITOR:MDAMB231:trt_cp	0.828	0.3463	1.1892
KD_G2_M_CHECKPOINT:AGS:TRT_XPR	PCL	4	4	2	50	3	75	KD_G2_M_CHECKPOINT	AGS	TRT_XPR	TRUE	KD_G2_M_CHECKPOINT:AGS:trt_xpr	0.8278	0.3463	1.1889
BIOCARTA_GLYCOLYSIS_PATHWAY:HT29:TRT_SH.CGS	PATHWAY_SET	5	10	3	60	5	50	BIOCARTA_GLYCOLYSIS_PATHWAY	HT29	TRT_SH.CGS	TRUE	BIOCARTA_GLYCOLYSIS_PATHWAY:HT29:trt_sh.cgs	0.7878	0.3463	1.1891
HISTAMINE_RECEPTOR_ANTAGONIST:HELA:TRT_CP	MOA_CLASS	27	78	15	55.5556	27	34.6154	HISTAMINE_RECEPTOR_ANTAGONIST	HELA	TRT_CP	TRUE	HISTAMINE_RECEPTOR_ANTAGONIST:HELA:trt_cp	0.5069	0.3463	1.1893
TUBULIN_INHIBITOR:VCAP:TRT_CP	MOA_CLASS	28	30	12	42.8571	18	60	TUBULIN_INHIBITOR	VCAP	TRT_CP	TRUE	TUBULIN_INHIBITOR:VCAP:trt_cp	0.4883	0.3463	1.1889
BIOCARTA_MAL_PATHWAY:HA1E:TRT_OE	PATHWAY_SET	52	19	24	46.1538	9	47.3684	BIOCARTA_MAL_PATHWAY	HA1E	TRT_OE	TRUE	BIOCARTA_MAL_PATHWAY:HA1E:trt_oe	0.4441	0.3463	1.1889
ST_ADRENERGIC:TRT_OE	PATHWAY_SET	631	36	298	47.2266	18	50	ST_ADRENERGIC	-666	TRT_OE	TRUE	ST_ADRENERGIC:trt_oe	0.3463	0.3463	1.189
BIOCARTA_FCER1_PATHWAY:HA1E:TRT_OE	PATHWAY_SET	82	39	29	35.3659	27	69.2308	BIOCARTA_FCER1_PATHWAY	HA1E	TRT_OE	TRUE	BIOCARTA_FCER1_PATHWAY:HA1E:trt_oe	0.4167	0.3459	1.1887
SODIUM/GLUCOSE_COTRANSPORTER_INHIBITOR:HT29:TRT_CP	MOA_CLASS	5	10	3	60	5	50	SODIUM/GLUCOSE_COTRANSPORTER_INHIBITOR	HT29	TRT_CP	TRUE	SODIUM/GLUCOSE_COTRANSPORTER_INHIBITOR:HT29:trt_cp	-0.8485	0.3452	-1.2968
BIOCARTA_TALL1_PATHWAY:MCF7:TRT_SH.CGS	PATHWAY_SET	11	15	4	36.3636	11	73.3333	BIOCARTA_TALL1_PATHWAY	MCF7	TRT_SH.CGS	TRUE	BIOCARTA_TALL1_PATHWAY:MCF7:trt_sh.cgs	0.6089	0.3451	1.1885
BIOCARTA_TOB1_PATHWAY:TRT_SH.CGS	PATHWAY_SET	60	21	19	31.6667	11	52.381	BIOCARTA_TOB1_PATHWAY	-666	TRT_SH.CGS	TRUE	BIOCARTA_TOB1_PATHWAY:trt_sh.cgs	-0.4539	0.3441	-1.2947
CYCLOOXYGENASE_INHIBITOR:YAPC:TRT_CP	MOA_CLASS	44	129	17	38.6364	43	33.3333	CYCLOOXYGENASE_INHIBITOR	YAPC	TRT_CP	TRUE	CYCLOOXYGENASE_INHIBITOR:YAPC:trt_cp	-0.4874	0.3441	-1.2948
PI3K_INHIBITOR:A375:TRT_CP	MOA_CLASS	45	63	32	71.1111	39	61.9048	PI3K_INHIBITOR	A375	TRT_CP	TRUE	PI3K_INHIBITOR:A375:trt_cp	-0.4874	0.3441	-1.2949
KEGG_NON_SMALL_CELL_LUNG_CANCER:HEPG2:TRT_SH.CGS	PATHWAY_SET	31	54	14	45.1613	31	57.4074	KEGG_NON_SMALL_CELL_LUNG_CANCER	HEPG2	TRT_SH.CGS	TRUE	KEGG_NON_SMALL_CELL_LUNG_CANCER:HEPG2:trt_sh.cgs	-0.5267	0.3441	-1.2946
KEGG_LONG_TERM_DEPRESSION:HCC515:TRT_SH.CGS	PATHWAY_SET	25	70	11	44	25	35.7143	KEGG_LONG_TERM_DEPRESSION	HCC515	TRT_SH.CGS	TRUE	KEGG_LONG_TERM_DEPRESSION:HCC515:trt_sh.cgs	-0.5564	0.3441	-1.2959
KD_C2_DOMAIN_CONTAINING_PROTEIN_KINASES:TRT_SH.CGS	PCL	23	3	10	43.4783	3	100	KD_C2_DOMAIN_CONTAINING_PROTEIN_KINASES	-666	TRT_SH.CGS	TRUE	KD_C2_DOMAIN_CONTAINING_PROTEIN_KINASES:trt_sh.cgs	-0.5568	0.3441	-1.2964
HISTONE_LYSINE_METHYLTRANSFERASE_INHIBITOR:PC3:TRT_CP	MOA_CLASS	13	24	9	69.2308	13	54.1667	HISTONE_LYSINE_METHYLTRANSFERASE_INHIBITOR	PC3	TRT_CP	TRUE	HISTONE_LYSINE_METHYLTRANSFERASE_INHIBITOR:PC3:trt_cp	-0.6367	0.3441	-1.2963
REACTOME_CYTOSOLIC_SULFONATION_OF_SMALL_MOLECULES:BICR6:TRT_XPR	PATHWAY_SET	11	14	4	36.3636	6	42.8571	REACTOME_CYTOSOLIC_SULFONATION_OF_SMALL_MOLECULES	BICR6	TRT_XPR	TRUE	REACTOME_CYTOSOLIC_SULFONATION_OF_SMALL_MOLECULES:BICR6:trt_xpr	-0.6659	0.3441	-1.2949
BIOCARTA_GRANULOCYTES_PATHWAY:VCAP:TRT_SH.CGS	PATHWAY_SET	6	14	3	50	6	42.8571	BIOCARTA_GRANULOCYTES_PATHWAY	VCAP	TRT_SH.CGS	TRUE	BIOCARTA_GRANULOCYTES_PATHWAY:VCAP:trt_sh.cgs	-0.7978	0.3441	-1.2944
TGF_BETA_RECEPTOR_INHIBITOR:HT29:TRT_CP	MOA_CLASS	6	13	2	33.3333	6	46.1538	TGF_BETA_RECEPTOR_INHIBITOR	HT29	TRT_CP	TRUE	TGF_BETA_RECEPTOR_INHIBITOR:HT29:trt_cp	-0.7979	0.3441	-1.2947
KD_INTERLEUKIN_RECEPTORS:U251MG:TRT_XPR	PCL	6	3	2	33.3333	3	100	KD_INTERLEUKIN_RECEPTORS	U251MG	TRT_XPR	TRUE	KD_INTERLEUKIN_RECEPTORS:U251MG:trt_xpr	-0.7981	0.3441	-1.2949
ATP_CHANNEL_BLOCKER:HA1E:TRT_CP	MOA_CLASS	6	7	4	66.6667	6	85.7143	ATP_CHANNEL_BLOCKER	HA1E	TRT_CP	TRUE	ATP_CHANNEL_BLOCKER:HA1E:trt_cp	-0.7989	0.3441	-1.2963
REACTOME_ACTIVATION_OF_THE_AP1_FAMILY_OF_TRANSCRIPTION_FACTORS:HEPG2:TRT_SH.CGS	PATHWAY_SET	5	10	3	60	5	50	REACTOME_ACTIVATION_OF_THE_AP1_FAMILY_OF_TRANSCRIPTION_FACTORS	HEPG2	TRT_SH.CGS	TRUE	REACTOME_ACTIVATION_OF_THE_AP1_FAMILY_OF_TRANSCRIPTION_FACTORS:HEPG2:trt_sh.cgs	-0.847	0.3441	-1.2945
THYROID_HORMONE_STIMULANT:PC3:TRT_CP	MOA_CLASS	4	5	2	50	4	80	THYROID_HORMONE_STIMULANT	PC3	TRT_CP	TRUE	THYROID_HORMONE_STIMULANT:PC3:trt_cp	-0.916	0.3441	-1.2955
CP_P38_MAPK_INHIBITOR:MDAMB231:TRT_CP	PCL	4	10	2	50	4	40	CP_P38_MAPK_INHIBITOR	MDAMB231	TRT_CP	TRUE	CP_P38_MAPK_INHIBITOR:MDAMB231:trt_cp	-0.9161	0.3441	-1.2956
ST_WNT_CA2_CYCLIC_GMP_PATHWAY:TRT_SH.CGS	PATHWAY_SET	69	20	24	34.7826	12	60	ST_WNT_CA2_CYCLIC_GMP_PATHWAY	-666	TRT_SH.CGS	TRUE	ST_WNT_CA2_CYCLIC_GMP_PATHWAY:trt_sh.cgs	-0.4523	0.3439	-1.2901
PID_IFNG_PATHWAY:A549:TRT_OE	PATHWAY_SET	58	40	21	36.2069	18	45	PID_IFNG_PATHWAY	A549	TRT_OE	TRUE	PID_IFNG_PATHWAY:A549:trt_oe	-0.4523	0.3439	-1.2903
REACTOME_MTORC1_MEDIATED_SIGNALLING:TRT_SH.CGS	PATHWAY_SET	72	11	27	37.5	11	100	REACTOME_MTORC1_MEDIATED_SIGNALLING	-666	TRT_SH.CGS	TRUE	REACTOME_MTORC1_MEDIATED_SIGNALLING:trt_sh.cgs	-0.4529	0.3439	-1.2919
KEGG_CHRONIC_MYELOID_LEUKEMIA:HEPG2:TRT_SH.CGS	PATHWAY_SET	40	73	15	37.5	40	54.7945	KEGG_CHRONIC_MYELOID_LEUKEMIA	HEPG2	TRT_SH.CGS	TRUE	KEGG_CHRONIC_MYELOID_LEUKEMIA:HEPG2:trt_sh.cgs	-0.4861	0.3439	-1.2914
BIOCARTA_ECM_PATHWAY:ES2:TRT_XPR	PATHWAY_SET	39	24	12	30.7692	15	62.5	BIOCARTA_ECM_PATHWAY	ES2	TRT_XPR	TRUE	BIOCARTA_ECM_PATHWAY:ES2:trt_xpr	-0.4866	0.3439	-1.2926
REACTOME_GROWTH_HORMONE_RECEPTOR_SIGNALING:HA1E:TRT_OE	PATHWAY_SET	33	24	12	36.3636	14	58.3333	REACTOME_GROWTH_HORMONE_RECEPTOR_SIGNALING	HA1E	TRT_OE	TRUE	REACTOME_GROWTH_HORMONE_RECEPTOR_SIGNALING:HA1E:trt_oe	-0.5261	0.3439	-1.2931
CP_TOPOISOMERASE_INHIBITOR:MCF7:TRT_CP	PCL	33	16	16	48.4848	16	100	CP_TOPOISOMERASE_INHIBITOR	MCF7	TRT_CP	TRUE	CP_TOPOISOMERASE_INHIBITOR:MCF7:trt_cp	-0.5262	0.3439	-1.2934
KEGG_VASOPRESSIN_REGULATED_WATER_REABSORPTION:U251MG:TRT_XPR	PATHWAY_SET	28	44	9	32.1429	14	31.8182	KEGG_VASOPRESSIN_REGULATED_WATER_REABSORPTION	U251MG	TRT_XPR	TRUE	KEGG_VASOPRESSIN_REGULATED_WATER_REABSORPTION:U251MG:trt_xpr	-0.5263	0.3439	-1.2938
BIOCARTA_AKAPCENTROSOME_PATHWAY:ES2:TRT_XPR	PATHWAY_SET	24	15	10	41.6667	12	80	BIOCARTA_AKAPCENTROSOME_PATHWAY	ES2	TRT_XPR	TRUE	BIOCARTA_AKAPCENTROSOME_PATHWAY:ES2:trt_xpr	-0.5471	0.3439	-1.2905
PID_HIF1A_PATHWAY:PC3:TRT_XPR	PATHWAY_SET	18	19	7	38.8889	9	47.3684	PID_HIF1A_PATHWAY	PC3	TRT_XPR	TRUE	PID_HIF1A_PATHWAY:PC3:trt_xpr	-0.5929	0.3439	-1.2923
PID_DNA_PK_PATHWAY:BICR6:TRT_XPR	PATHWAY_SET	16	16	5	31.25	8	50	PID_DNA_PK_PATHWAY	BICR6	TRT_XPR	TRUE	PID_DNA_PK_PATHWAY:BICR6:trt_xpr	-0.6047	0.3439	-1.2939
PROSTANOID_RECEPTOR_ANTAGONIST:HELA:TRT_CP	MOA_CLASS	9	29	5	55.5556	9	31.0345	PROSTANOID_RECEPTOR_ANTAGONIST	HELA	TRT_CP	TRUE	PROSTANOID_RECEPTOR_ANTAGONIST:HELA:trt_cp	-0.7004	0.3439	-1.2922
NOREPINEPHRINE_REPUTAKE_INHIBITOR:A375:TRT_CP	MOA_CLASS	8	8	5	62.5	6	75	NOREPINEPHRINE_REPUTAKE_INHIBITOR	A375	TRT_CP	TRUE	NOREPINEPHRINE_REPUTAKE_INHIBITOR:A375:trt_cp	-0.7185	0.3439	-1.2923
INSULIN_SENSITIZER:YAPC:TRT_CP	MOA_CLASS	7	13	3	42.8571	7	53.8462	INSULIN_SENSITIZER	YAPC	TRT_CP	TRUE	INSULIN_SENSITIZER:YAPC:trt_cp	-0.7872	0.3439	-1.292
KD_TOLL_LIKE_RECEPTORS:ES2:TRT_XPR	PCL	6	3	2	33.3333	3	100	KD_TOLL_LIKE_RECEPTORS	ES2	TRT_XPR	TRUE	KD_TOLL_LIKE_RECEPTORS:ES2:trt_xpr	-0.7951	0.3439	-1.2901
BIOCARTA_BCELLSURVIVAL_PATHWAY:HCC515:TRT_SH.CGS	PATHWAY_SET	6	16	4	66.6667	6	37.5	BIOCARTA_BCELLSURVIVAL_PATHWAY	HCC515	TRT_SH.CGS	TRUE	BIOCARTA_BCELLSURVIVAL_PATHWAY:HCC515:trt_sh.cgs	-0.796	0.3439	-1.2915
GLUCOCORTICOID_RECEPTOR_ANTAGONIST:MCF7:TRT_CP	MOA_CLASS	6	3	5	83.3333	3	100	GLUCOCORTICOID_RECEPTOR_ANTAGONIST	MCF7	TRT_CP	TRUE	GLUCOCORTICOID_RECEPTOR_ANTAGONIST:MCF7:trt_cp	-0.7962	0.3439	-1.2919
BIOCARTA_EIF_PATHWAY:A375:TRT_SH.CGS	PATHWAY_SET	5	16	3	60	5	31.25	BIOCARTA_EIF_PATHWAY	A375	TRT_SH.CGS	TRUE	BIOCARTA_EIF_PATHWAY:A375:trt_sh.cgs	-0.8444	0.3439	-1.2904
NUCLEOSIDE_REVERSE_TRANSCRIPTASE_INHIBITOR:HELA:TRT_CP	MOA_CLASS	4	7	3	75	4	57.1429	NUCLEOSIDE_REVERSE_TRANSCRIPTASE_INHIBITOR	HELA	TRT_CP	TRUE	NUCLEOSIDE_REVERSE_TRANSCRIPTASE_INHIBITOR:HELA:trt_cp	-0.9124	0.3439	-1.2903
KD_AHSP_PATHWAY:MCF7:TRT_SH.CGS	PCL	4	4	2	50	4	100	KD_AHSP_PATHWAY	MCF7	TRT_SH.CGS	TRUE	KD_AHSP_PATHWAY:MCF7:trt_sh.cgs	-0.9125	0.3439	-1.2904
CP_RIBONUCLEOTIDE_REDUCTASE_INHIBITOR:JURKAT:TRT_CP	PCL	4	6	2	50	4	66.6667	CP_RIBONUCLEOTIDE_REDUCTASE_INHIBITOR	JURKAT	TRT_CP	TRUE	CP_RIBONUCLEOTIDE_REDUCTASE_INHIBITOR:JURKAT:trt_cp	-0.9133	0.3439	-1.2916
REACTOME_CASPASE_MEDIATED_CLEAVAGE_OF_CYTOSKELETAL_PROTEINS:HCC515:TRT_SH.CGS	PATHWAY_SET	4	12	2	50	4	33.3333	REACTOME_CASPASE_MEDIATED_CLEAVAGE_OF_CYTOSKELETAL_PROTEINS	HCC515	TRT_SH.CGS	TRUE	REACTOME_CASPASE_MEDIATED_CLEAVAGE_OF_CYTOSKELETAL_PROTEINS:HCC515:trt_sh.cgs	-0.9134	0.3439	-1.2918
REACTOME_P130CAS_LINKAGE_TO_MAPK_SIGNALING_FOR_INTEGRINS:A375:TRT_OE	PATHWAY_SET	12	15	4	33.3333	7	46.6667	REACTOME_P130CAS_LINKAGE_TO_MAPK_SIGNALING_FOR_INTEGRINS	A375	TRT_OE	TRUE	REACTOME_P130CAS_LINKAGE_TO_MAPK_SIGNALING_FOR_INTEGRINS:A375:trt_oe	0.6096	0.3437	1.188
HIV_INTEGRASE_INHIBITOR:TRT_CP	MOA_CLASS	140	15	46	32.8571	10	66.6667	HIV_INTEGRASE_INHIBITOR	-666	TRT_CP	TRUE	HIV_INTEGRASE_INHIBITOR:trt_cp	0.3854	0.3437	1.1881
PID_HEDGEHOG_2PATHWAY:A375:TRT_SH.CGS	PATHWAY_SET	7	22	3	42.8571	7	31.8182	PID_HEDGEHOG_2PATHWAY	A375	TRT_SH.CGS	TRUE	PID_HEDGEHOG_2PATHWAY:A375:trt_sh.cgs	-0.7859	0.3436	-1.2899
HALLMARK_PROTEIN_SECRETION:A375:TRT_SH.CGS	PATHWAY_SET	31	96	15	48.3871	31	32.2917	HALLMARK_PROTEIN_SECRETION	A375	TRT_SH.CGS	TRUE	HALLMARK_PROTEIN_SECRETION:A375:trt_sh.cgs	-0.5247	0.3435	-1.2898
PYRUVATE_DEHYDROGENASE_KINASE_INHIBITOR:HCC515:TRT_CP	MOA_CLASS	3	6	3	100	3	50	PYRUVATE_DEHYDROGENASE_KINASE_INHIBITOR	HCC515	TRT_CP	TRUE	PYRUVATE_DEHYDROGENASE_KINASE_INHIBITOR:HCC515:trt_cp	0.8816	0.3433	1.1877
CP_P38_MAPK_INHIBITOR:CD34:TRT_CP	PCL	4	10	3	75	4	40	CP_P38_MAPK_INHIBITOR	CD34	TRT_CP	TRUE	CP_P38_MAPK_INHIBITOR:CD34:trt_cp	0.827	0.3433	1.1878
CP_RETINOID_RECEPTOR_AGONIST:ASC:TRT_CP	PCL	11	9	6	54.5455	8	88.8889	CP_RETINOID_RECEPTOR_AGONIST	ASC	TRT_CP	TRUE	CP_RETINOID_RECEPTOR_AGONIST:ASC:trt_cp	0.6084	0.3433	1.1875
REACTOME_SIGNALING_BY_FGFR_IN_DISEASE:MCF7:TRT_SH.CGS	PATHWAY_SET	67	123	25	37.3134	67	54.4715	REACTOME_SIGNALING_BY_FGFR_IN_DISEASE	MCF7	TRT_SH.CGS	TRUE	REACTOME_SIGNALING_BY_FGFR_IN_DISEASE:MCF7:trt_sh.cgs	0.4163	0.3433	1.1875
REACTOME_MAPK_TARGETS_NUCLEAR_EVENTS_MEDIATED_BY_MAP_KINASES:PC3:TRT_SH.CGS	PATHWAY_SET	21	30	7	33.3333	21	70	REACTOME_MAPK_TARGETS_NUCLEAR_EVENTS_MEDIATED_BY_MAP_KINASES	PC3	TRT_SH.CGS	TRUE	REACTOME_MAPK_TARGETS_NUCLEAR_EVENTS_MEDIATED_BY_MAP_KINASES:PC3:trt_sh.cgs	-0.553	0.3427	-1.2896
CP_FLT3_INHIBITOR:ASC:TRT_CP	PCL	7	6	5	71.4286	5	83.3333	CP_FLT3_INHIBITOR	ASC	TRT_CP	TRUE	CP_FLT3_INHIBITOR:ASC:trt_cp	0.7139	0.3424	1.1871
KEGG_GLIOMA:U251MG:TRT_XPR	PATHWAY_SET	74	65	23	31.0811	37	56.9231	KEGG_GLIOMA	U251MG	TRT_XPR	TRUE	KEGG_GLIOMA:U251MG:trt_xpr	0.4162	0.3424	1.1872
KD_AKT_SIGNALING:MCF7:TRT_SH.CGS	PCL	3	7	2	66.6667	3	42.8571	KD_AKT_SIGNALING	MCF7	TRT_SH.CGS	TRUE	KD_AKT_SIGNALING:MCF7:trt_sh.cgs	0.8808	0.342	1.1866
PROTEIN_ARGININE_N-METHYLTRANSFERASE_INHIBITOR:A549:TRT_CP	MOA_CLASS	3	7	3	100	3	42.8571	PROTEIN_ARGININE_N-METHYLTRANSFERASE_INHIBITOR	A549	TRT_CP	TRUE	PROTEIN_ARGININE_N-METHYLTRANSFERASE_INHIBITOR:A549:trt_cp	0.8807	0.342	1.1865
SODIUM/GLUCOSE_COTRANSPORTER_INHIBITOR:A549:TRT_CP	MOA_CLASS	4	10	2	50	4	40	SODIUM/GLUCOSE_COTRANSPORTER_INHIBITOR	A549	TRT_CP	TRUE	SODIUM/GLUCOSE_COTRANSPORTER_INHIBITOR:A549:trt_cp	0.8261	0.342	1.1865
BCR-ABL_KINASE_INHIBITOR:BT20:TRT_CP	MOA_CLASS	5	14	5	100	5	35.7143	BCR-ABL_KINASE_INHIBITOR	BT20	TRT_CP	TRUE	BCR-ABL_KINASE_INHIBITOR:BT20:trt_cp	0.786	0.342	1.1864
PID_MYC_PATHWAY:A375:TRT_OE	PATHWAY_SET	14	25	5	35.7143	11	44	PID_MYC_PATHWAY	A375	TRT_OE	TRUE	PID_MYC_PATHWAY:A375:trt_oe	0.5746	0.342	1.1867
BIOCARTA_MAPK_PATHWAY:U2OS:TRT_OE	PATHWAY_SET	47	87	21	44.6809	32	36.7816	BIOCARTA_MAPK_PATHWAY	U2OS	TRT_OE	TRUE	BIOCARTA_MAPK_PATHWAY:U2OS:trt_oe	0.4432	0.342	1.1867
CELL_CYCLE_INHIBITOR:MCF10A:TRT_CP	MOA_CLASS	3	6	3	100	3	50	CELL_CYCLE_INHIBITOR	MCF10A	TRT_CP	TRUE	CELL_CYCLE_INHIBITOR:MCF10A:trt_cp	0.8805	0.3418	1.1863
LIPASE_CLEARING_FACTOR_INHIBITOR:HT29:TRT_CP	MOA_CLASS	3	4	2	66.6667	3	75	LIPASE_CLEARING_FACTOR_INHIBITOR	HT29	TRT_CP	TRUE	LIPASE_CLEARING_FACTOR_INHIBITOR:HT29:trt_cp	0.8776	0.3418	1.1823
ATM_KINASE_INHIBITOR:HT29:TRT_CP	MOA_CLASS	3	4	3	100	3	75	ATM_KINASE_INHIBITOR	HT29	TRT_CP	TRUE	ATM_KINASE_INHIBITOR:HT29:trt_cp	0.8774	0.3418	1.1821
CP_TGF_BETA_RECEPTOR_INHIBITOR:PC3:TRT_CP	PCL	4	4	4	100	4	100	CP_TGF_BETA_RECEPTOR_INHIBITOR	PC3	TRT_CP	TRUE	CP_TGF_BETA_RECEPTOR_INHIBITOR:PC3:trt_cp	0.8258	0.3418	1.1861
LXR_AGONIST:HA1E:TRT_CP	MOA_CLASS	4	5	3	75	4	80	LXR_AGONIST	HA1E	TRT_CP	TRUE	LXR_AGONIST:HA1E:trt_cp	0.8253	0.3418	1.1853
REACTOME_E2F_ENABLED_INHIBITION_OF_PRE_REPLICATION_COMPLEX_FORMATION:PC3:TRT_SH.CGS	PATHWAY_SET	4	10	2	50	4	40	REACTOME_E2F_ENABLED_INHIBITION_OF_PRE_REPLICATION_COMPLEX_FORMATION	PC3	TRT_SH.CGS	TRUE	REACTOME_E2F_ENABLED_INHIBITION_OF_PRE_REPLICATION_COMPLEX_FORMATION:PC3:trt_sh.cgs	0.8248	0.3418	1.1846
SIRT_INHIBITOR:HA1E:TRT_CP	MOA_CLASS	5	10	3	60	4	40	SIRT_INHIBITOR	HA1E	TRT_CP	TRUE	SIRT_INHIBITOR:HA1E:trt_cp	0.7842	0.3418	1.1836
STAT_INHIBITOR:HT29:TRT_CP	MOA_CLASS	5	12	4	80	4	33.3333	STAT_INHIBITOR	HT29	TRT_CP	TRUE	STAT_INHIBITOR:HT29:trt_cp	0.7838	0.3418	1.1831
BTK_INHIBITOR:A375:TRT_CP	MOA_CLASS	5	3	4	80	3	100	BTK_INHIBITOR	A375	TRT_CP	TRUE	BTK_INHIBITOR:A375:trt_cp	0.7834	0.3418	1.1825
CP_TACHYKININ_ANTAGONIST:PC3:TRT_CP	PCL	5	4	3	60	4	100	CP_TACHYKININ_ANTAGONIST	PC3	TRT_CP	TRUE	CP_TACHYKININ_ANTAGONIST:PC3:trt_cp	0.7832	0.3418	1.1821
CP_NFKB_PATHWAY_INHIBITOR:HCC515:TRT_CP	PCL	9	7	6	66.6667	6	85.7143	CP_NFKB_PATHWAY_INHIBITOR	HCC515	TRT_CP	TRUE	CP_NFKB_PATHWAY_INHIBITOR:HCC515:trt_cp	0.6556	0.3418	1.1829
PID_CXCR3_PATHWAY:HCC515:TRT_SH.CGS	PATHWAY_SET	16	43	7	43.75	16	37.2093	PID_CXCR3_PATHWAY	HCC515	TRT_SH.CGS	TRUE	PID_CXCR3_PATHWAY:HCC515:trt_sh.cgs	0.5505	0.3418	1.1831
HINATA_NFKB_IMMU_INF:HA1E:TRT_OE	PATHWAY_SET	16	17	6	37.5	8	47.0588	HINATA_NFKB_IMMU_INF	HA1E	TRT_OE	TRUE	HINATA_NFKB_IMMU_INF:HA1E:trt_oe	0.5503	0.3418	1.1826
BIOCARTA_RNA_PATHWAY:A375:TRT_OE	PATHWAY_SET	20	10	9	45	8	80	BIOCARTA_RNA_PATHWAY	A375	TRT_OE	TRUE	BIOCARTA_RNA_PATHWAY:A375:trt_oe	0.5237	0.3418	1.1835
BIOCARTA_SPPA_PATHWAY:SALE:TRT_OE	PATHWAY_SET	26	22	9	34.6154	7	31.8182	BIOCARTA_SPPA_PATHWAY	SALE	TRT_OE	TRUE	BIOCARTA_SPPA_PATHWAY:SALE:trt_oe	0.5046	0.3418	1.184
KEGG_RIG_I_LIKE_RECEPTOR_SIGNALING_PATHWAY:MCF7:TRT_SH.CGS	PATHWAY_SET	32	71	14	43.75	32	45.0704	KEGG_RIG_I_LIKE_RECEPTOR_SIGNALING_PATHWAY	MCF7	TRT_SH.CGS	TRUE	KEGG_RIG_I_LIKE_RECEPTOR_SIGNALING_PATHWAY:MCF7:trt_sh.cgs	0.4863	0.3418	1.1841
PID_EPHA_FWDPATHWAY:A375:TRT_OE	PATHWAY_SET	31	34	14	45.1613	15	44.1176	PID_EPHA_FWDPATHWAY	A375	TRT_OE	TRUE	PID_EPHA_FWDPATHWAY:A375:trt_oe	0.486	0.3418	1.1834
PID_HIF1_TFPATHWAY:HT29:TRT_SH.CGS	PATHWAY_SET	32	66	11	34.375	32	48.4848	PID_HIF1_TFPATHWAY	HT29	TRT_SH.CGS	TRUE	PID_HIF1_TFPATHWAY:HT29:trt_sh.cgs	0.4856	0.3418	1.1823
BIOCARTA_IL2RB_PATHWAY:H1299:TRT_OE	PATHWAY_SET	51	38	32	62.7451	14	36.8421	BIOCARTA_IL2RB_PATHWAY	H1299	TRT_OE	TRUE	BIOCARTA_IL2RB_PATHWAY:H1299:trt_oe	0.4429	0.3418	1.1858
REACTOME_TRANSCRIPTIONAL_ACTIVITY_OF_SMAD2_SMAD3_SMAD4_HETEROTRIMER:A375:TRT_XPR	PATHWAY_SET	42	38	19	45.2381	17	44.7368	REACTOME_TRANSCRIPTIONAL_ACTIVITY_OF_SMAD2_SMAD3_SMAD4_HETEROTRIMER	A375	TRT_XPR	TRUE	REACTOME_TRANSCRIPTIONAL_ACTIVITY_OF_SMAD2_SMAD3_SMAD4_HETEROTRIMER:A375:trt_xpr	0.442	0.3418	1.1834
SEROTONIN_RECEPTOR_AGONIST:HA1E:TRT_CP	MOA_CLASS	50	81	23	46	48	59.2593	SEROTONIN_RECEPTOR_AGONIST	HA1E	TRT_CP	TRUE	SEROTONIN_RECEPTOR_AGONIST:HA1E:trt_cp	0.4416	0.3418	1.1823
REACTOME_ORC1_REMOVAL_FROM_CHROMATIN:A375:TRT_OE	PATHWAY_SET	40	66	13	32.5	30	45.4545	REACTOME_ORC1_REMOVAL_FROM_CHROMATIN	A375	TRT_OE	TRUE	REACTOME_ORC1_REMOVAL_FROM_CHROMATIN:A375:trt_oe	0.4415	0.3418	1.1821
REACTOME_IL_2_SIGNALING:H1299:TRT_OE	PATHWAY_SET	75	41	46	61.3333	15	36.5854	REACTOME_IL_2_SIGNALING	H1299	TRT_OE	TRUE	REACTOME_IL_2_SIGNALING:H1299:trt_oe	0.4158	0.3418	1.1861
KEGG_EPITHELIAL_CELL_SIGNALING_IN_HELICOBACTER_PYLORI_INFECTION:A375:TRT_OE	PATHWAY_SET	76	68	27	35.5263	34	50	KEGG_EPITHELIAL_CELL_SIGNALING_IN_HELICOBACTER_PYLORI_INFECTION	A375	TRT_OE	TRUE	KEGG_EPITHELIAL_CELL_SIGNALING_IN_HELICOBACTER_PYLORI_INFECTION:A375:trt_oe	0.4146	0.3418	1.1827
REACTOME_DOWNSTREAM_SIGNAL_TRANSDUCTION:U251MG:TRT_XPR	PATHWAY_SET	107	91	35	32.7103	54	59.3407	REACTOME_DOWNSTREAM_SIGNAL_TRANSDUCTION	U251MG	TRT_XPR	TRUE	REACTOME_DOWNSTREAM_SIGNAL_TRANSDUCTION:U251MG:trt_xpr	0.3931	0.3418	1.1851
KEGG_MELANOMA:A375:TRT_OE	PATHWAY_SET	103	71	37	35.9223	38	53.5211	KEGG_MELANOMA	A375	TRT_OE	TRUE	KEGG_MELANOMA:A375:trt_oe	0.3924	0.3418	1.1832
PID_CDC42_PATHWAY:AALE:TRT_OE	PATHWAY_SET	107	70	46	42.9907	23	32.8571	PID_CDC42_PATHWAY	AALE	TRT_OE	TRUE	PID_CDC42_PATHWAY:AALE:trt_oe	0.3923	0.3418	1.1828
CSR_EARLY_UP.V1_UP:A375:TRT_XPR	PATHWAY_SET	115	164	41	35.6522	56	34.1463	CSR_EARLY_UP.V1_UP	A375	TRT_XPR	TRUE	CSR_EARLY_UP.V1_UP:A375:trt_xpr	0.3921	0.3418	1.1821
KEGG_PROSTATE_CANCER:H1299:TRT_OE	PATHWAY_SET	293	89	138	47.099	40	44.9438	KEGG_PROSTATE_CANCER	H1299	TRT_OE	TRUE	KEGG_PROSTATE_CANCER:H1299:trt_oe	0.3646	0.3418	1.1855
KEGG_AXON_GUIDANCE:TRT_OE	PATHWAY_SET	568	129	190	33.4507	42	32.5581	KEGG_AXON_GUIDANCE	-666	TRT_OE	TRUE	KEGG_AXON_GUIDANCE:trt_oe	0.3478	0.3418	1.1825
CP_SODIUM_CHANNEL_BLOCKER:HELA:TRT_CP	PCL	3	4	2	66.6667	3	75	CP_SODIUM_CHANNEL_BLOCKER	HELA	TRT_CP	TRUE	CP_SODIUM_CHANNEL_BLOCKER:HELA:trt_cp	0.8773	0.3417	1.1819
NON-NUCLEOSIDE_REVERSE_TRANSCRIPTASE_INHIBITOR:MCF10A:TRT_CP	MOA_CLASS	4	6	2	50	4	66.6667	NON-NUCLEOSIDE_REVERSE_TRANSCRIPTASE_INHIBITOR	MCF10A	TRT_CP	TRUE	NON-NUCLEOSIDE_REVERSE_TRANSCRIPTASE_INHIBITOR:MCF10A:trt_cp	0.8229	0.3417	1.1819
CP_PROTEIN_SYNTHESIS_INHIBITOR:VCAP:TRT_CP	PCL	9	8	4	44.4444	5	62.5	CP_PROTEIN_SYNTHESIS_INHIBITOR	VCAP	TRT_CP	TRUE	CP_PROTEIN_SYNTHESIS_INHIBITOR:VCAP:trt_cp	0.6546	0.3415	1.1811
BIOCARTA_INTRINSIC_PATHWAY:PC3:TRT_SH.CGS	PATHWAY_SET	14	23	5	35.7143	14	60.8696	BIOCARTA_INTRINSIC_PATHWAY	PC3	TRT_SH.CGS	TRUE	BIOCARTA_INTRINSIC_PATHWAY:PC3:trt_sh.cgs	0.5719	0.3415	1.1812
BIOCARTA_ETS_PATHWAY:A375:TRT_OE	PATHWAY_SET	15	18	9	60	7	38.8889	BIOCARTA_ETS_PATHWAY	A375	TRT_OE	TRUE	BIOCARTA_ETS_PATHWAY:A375:trt_oe	0.5568	0.3415	1.1811
REACTOME_SIGNALING_BY_TGF_BETA_RECEPTOR_COMPLEX:A375:TRT_SH.CGS	PATHWAY_SET	29	62	13	44.8276	29	46.7742	REACTOME_SIGNALING_BY_TGF_BETA_RECEPTOR_COMPLEX	A375	TRT_SH.CGS	TRUE	REACTOME_SIGNALING_BY_TGF_BETA_RECEPTOR_COMPLEX:A375:trt_sh.cgs	0.4852	0.3415	1.1813
IMMUNOSTIMULANT:TRT_CP	MOA_CLASS	55	11	21	38.1818	5	45.4545	IMMUNOSTIMULANT	-666	TRT_CP	TRUE	IMMUNOSTIMULANT:trt_cp	0.4413	0.3415	1.1816
PID_ER_NONGENOMIC_PATHWAY:A375:TRT_OE	PATHWAY_SET	57	41	22	38.5965	23	56.0976	PID_ER_NONGENOMIC_PATHWAY	A375	TRT_OE	TRUE	PID_ER_NONGENOMIC_PATHWAY:A375:trt_oe	0.441	0.3415	1.1808
HALLMARK_G2M_CHECKPOINT:PC3:TRT_SH.CGS	PATHWAY_SET	105	200	37	35.2381	105	52.5	HALLMARK_G2M_CHECKPOINT	PC3	TRT_SH.CGS	TRUE	HALLMARK_G2M_CHECKPOINT:PC3:trt_sh.cgs	0.3918	0.3415	1.1814
PID_TELOMERASE_PATHWAY:A375:TRT_XPR	PATHWAY_SET	90	68	36	40	37	54.4118	PID_TELOMERASE_PATHWAY	A375	TRT_XPR	TRUE	PID_TELOMERASE_PATHWAY:A375:trt_xpr	0.3917	0.3415	1.181
REACTOME_ANTIGEN_PROCESSING_CROSS_PRESENTATION:TRT_SH.CGS	PATHWAY_SET	255	74	114	44.7059	35	47.2973	REACTOME_ANTIGEN_PROCESSING_CROSS_PRESENTATION	-666	TRT_SH.CGS	TRUE	REACTOME_ANTIGEN_PROCESSING_CROSS_PRESENTATION:trt_sh.cgs	0.3607	0.3415	1.1815
PID_IGF1_PATHWAY:TRT_OE	PATHWAY_SET	436	30	135	30.9633	19	63.3333	PID_IGF1_PATHWAY	-666	TRT_OE	TRUE	PID_IGF1_PATHWAY:trt_oe	0.3504	0.3415	1.1814
ST_G_ALPHA_I_PATHWAY:TRT_OE	PATHWAY_SET	615	35	282	45.8537	19	54.2857	ST_G_ALPHA_I_PATHWAY	-666	TRT_OE	TRUE	ST_G_ALPHA_I_PATHWAY:trt_oe	0.344	0.3415	1.181
BIOCARTA_TCR_PATHWAY:A549:TRT_OE	PATHWAY_SET	81	47	29	35.8025	29	61.7021	BIOCARTA_TCR_PATHWAY	A549	TRT_OE	TRUE	BIOCARTA_TCR_PATHWAY:A549:trt_oe	-0.4518	0.3414	-1.2889
BIOCARTA_G1_PATHWAY:AGS:TRT_XPR	PATHWAY_SET	47	28	19	40.4255	25	89.2857	BIOCARTA_G1_PATHWAY	AGS	TRT_XPR	TRUE	BIOCARTA_G1_PATHWAY:AGS:trt_xpr	-0.4853	0.3414	-1.2892
ST_GAQ_PATHWAY:A549:TRT_SH.CGS	PATHWAY_SET	12	28	7	58.3333	12	42.8571	ST_GAQ_PATHWAY	A549	TRT_SH.CGS	TRUE	ST_GAQ_PATHWAY:A549:trt_sh.cgs	-0.6494	0.3414	-1.2893
REACTOME_ADVANCED_GLYCOSYLATION_ENDPRODUCT_RECEPTOR_SIGNALING:A549:TRT_SH.CGS	PATHWAY_SET	5	13	2	40	5	38.4615	REACTOME_ADVANCED_GLYCOSYLATION_ENDPRODUCT_RECEPTOR_SIGNALING	A549	TRT_SH.CGS	TRUE	REACTOME_ADVANCED_GLYCOSYLATION_ENDPRODUCT_RECEPTOR_SIGNALING:A549:trt_sh.cgs	-0.8434	0.3414	-1.2889
VITAMIN_D_RECEPTOR_AGONIST:A549:TRT_CP	MOA_CLASS	10	13	6	60	8	61.5385	VITAMIN_D_RECEPTOR_AGONIST	A549	TRT_CP	TRUE	VITAMIN_D_RECEPTOR_AGONIST:A549:trt_cp	0.6128	0.3409	1.1799
REACTOME_G_ALPHA1213_SIGNALLING_EVENTS:A549:TRT_SH.CGS	PATHWAY_SET	23	74	7	30.4348	23	31.0811	REACTOME_G_ALPHA1213_SIGNALLING_EVENTS	A549	TRT_SH.CGS	TRUE	REACTOME_G_ALPHA1213_SIGNALLING_EVENTS:A549:trt_sh.cgs	0.5232	0.3409	1.1805
PID_EPHRINB_REV_PATHWAY:HA1E:TRT_OE	PATHWAY_SET	49	30	15	30.6122	18	60	PID_EPHRINB_REV_PATHWAY	HA1E	TRT_OE	TRUE	PID_EPHRINB_REV_PATHWAY:HA1E:trt_oe	0.4409	0.3409	1.1804
BIOCARTA_DEATH_PATHWAY:HA1E:TRT_OE	PATHWAY_SET	44	33	18	40.9091	23	69.697	BIOCARTA_DEATH_PATHWAY	HA1E	TRT_OE	TRUE	BIOCARTA_DEATH_PATHWAY:HA1E:trt_oe	0.4408	0.3409	1.1802
PID_IGF1_PATHWAY:A375:TRT_OE	PATHWAY_SET	46	30	14	30.4348	17	56.6667	PID_IGF1_PATHWAY	A375	TRT_OE	TRUE	PID_IGF1_PATHWAY:A375:trt_oe	0.4407	0.3409	1.18
HALLMARK_E2F_TARGETS:MCF7:TRT_SH.CGS	PATHWAY_SET	101	200	34	33.6634	101	50.5	HALLMARK_E2F_TARGETS	MCF7	TRT_SH.CGS	TRUE	HALLMARK_E2F_TARGETS:MCF7:trt_sh.cgs	0.3913	0.3409	1.1799
REACTOME_SIGNALING_BY_ERBB2:SALE:TRT_OE	PATHWAY_SET	133	98	56	42.1053	31	31.6327	REACTOME_SIGNALING_BY_ERBB2	SALE	TRT_OE	TRUE	REACTOME_SIGNALING_BY_ERBB2:SALE:trt_oe	0.3829	0.3409	1.1806
HCV_INHIBITOR:YAPC:TRT_CP	MOA_CLASS	11	25	5	45.4545	11	44	HCV_INHIBITOR	YAPC	TRT_CP	TRUE	HCV_INHIBITOR:YAPC:trt_cp	0.6045	0.3406	1.1797
LEUKOTRIENE_INHIBITOR:MCF7:TRT_CP	MOA_CLASS	4	4	2	50	4	100	LEUKOTRIENE_INHIBITOR	MCF7	TRT_CP	TRUE	LEUKOTRIENE_INHIBITOR:MCF7:trt_cp	0.8209	0.3402	1.179
REACTOME_ASSOCIATION_OF_LICENSING_FACTORS_WITH_THE_PRE_REPLICATIVE_COMPLEX:PC3:TRT_SH.CGS	PATHWAY_SET	5	14	2	40	5	35.7143	REACTOME_ASSOCIATION_OF_LICENSING_FACTORS_WITH_THE_PRE_REPLICATIVE_COMPLEX	PC3	TRT_SH.CGS	TRUE	REACTOME_ASSOCIATION_OF_LICENSING_FACTORS_WITH_THE_PRE_REPLICATIVE_COMPLEX:PC3:trt_sh.cgs	0.7813	0.3402	1.1793
BIOCARTA_MCM_PATHWAY:A375:TRT_XPR	PATHWAY_SET	15	18	8	53.3333	7	38.8889	BIOCARTA_MCM_PATHWAY	A375	TRT_XPR	TRUE	BIOCARTA_MCM_PATHWAY:A375:trt_xpr	0.5557	0.3402	1.179
KEGG_ARGININE_AND_PROLINE_METABOLISM:VCAP:TRT_SH.CGS	PATHWAY_SET	20	54	9	45	20	37.037	KEGG_ARGININE_AND_PROLINE_METABOLISM	VCAP	TRT_SH.CGS	TRUE	KEGG_ARGININE_AND_PROLINE_METABOLISM:VCAP:trt_sh.cgs	0.5217	0.3402	1.179
SEROTONIN_RECEPTOR_ANTAGONIST:YAPC:TRT_CP	MOA_CLASS	38	119	19	50	38	31.9328	SEROTONIN_RECEPTOR_ANTAGONIST	YAPC	TRT_CP	TRUE	SEROTONIN_RECEPTOR_ANTAGONIST:YAPC:trt_cp	0.4405	0.3402	1.1793
PID_AR_TF_PATHWAY:PC3:TRT_SH.CGS	PATHWAY_SET	41	53	16	39.0244	41	77.3585	PID_AR_TF_PATHWAY	PC3	TRT_SH.CGS	TRUE	PID_AR_TF_PATHWAY:PC3:trt_sh.cgs	0.4403	0.3402	1.1789
ST_G_ALPHA_I_PATHWAY:H1299:TRT_OE	PATHWAY_SET	81	35	53	65.4321	11	31.4286	ST_G_ALPHA_I_PATHWAY	H1299	TRT_OE	TRUE	ST_G_ALPHA_I_PATHWAY:H1299:trt_oe	0.4134	0.3402	1.1792
LEF1_UP.V1_DN:TRT_SH.CGS	PATHWAY_SET	402	188	121	30.0995	65	34.5745	LEF1_UP.V1_DN	-666	TRT_SH.CGS	TRUE	LEF1_UP.V1_DN:trt_sh.cgs	0.3526	0.3402	1.1789
FLT3_INHIBITOR:HEK293:TRT_CP	MOA_CLASS	11	25	6	54.5455	11	44	FLT3_INHIBITOR	HEK293	TRT_CP	TRUE	FLT3_INHIBITOR:HEK293:trt_cp	0.6039	0.3401	1.1787
TRPV_ANTAGONIST:PC3:TRT_CP	MOA_CLASS	13	13	6	46.1538	9	69.2308	TRPV_ANTAGONIST	PC3	TRT_CP	TRUE	TRPV_ANTAGONIST:PC3:trt_cp	0.5845	0.3401	1.1786
KEGG_CELL_CYCLE:A375:TRT_SH.CGS	PATHWAY_SET	57	125	20	35.0877	57	45.6	KEGG_CELL_CYCLE	A375	TRT_SH.CGS	TRUE	KEGG_CELL_CYCLE:A375:trt_sh.cgs	0.4402	0.3401	1.1786
CP_LEUCINE_RICH_REPEAT_KINASE_INHIBITOR:MCF7:TRT_CP	PCL	3	3	3	100	3	100	CP_LEUCINE_RICH_REPEAT_KINASE_INHIBITOR	MCF7	TRT_CP	TRUE	CP_LEUCINE_RICH_REPEAT_KINASE_INHIBITOR:MCF7:trt_cp	0.8747	0.34	1.1784
BIOCARTA_BARRESTIN_SRC_PATHWAY:U251MG:TRT_XPR	PATHWAY_SET	18	15	6	33.3333	9	60	BIOCARTA_BARRESTIN_SRC_PATHWAY	U251MG	TRT_XPR	TRUE	BIOCARTA_BARRESTIN_SRC_PATHWAY:U251MG:trt_xpr	0.5324	0.34	1.1785
PID_NOTCH_PATHWAY:U251MG:TRT_XPR	PATHWAY_SET	48	59	16	33.3333	24	40.678	PID_NOTCH_PATHWAY	U251MG	TRT_XPR	TRUE	PID_NOTCH_PATHWAY:U251MG:trt_xpr	0.4401	0.34	1.1784
REACTOME_SIGNALING_BY_INSULIN_RECEPTOR:U251MG:TRT_XPR	PATHWAY_SET	88	106	37	42.0455	45	42.4528	REACTOME_SIGNALING_BY_INSULIN_RECEPTOR	U251MG	TRT_XPR	TRUE	REACTOME_SIGNALING_BY_INSULIN_RECEPTOR:U251MG:trt_xpr	0.413	0.34	1.1782
CP_SEROTONIN_RECEPTOR_ANTAGONIST:HCC515:TRT_CP	PCL	15	15	11	73.3333	15	100	CP_SEROTONIN_RECEPTOR_ANTAGONIST	HCC515	TRT_CP	TRUE	CP_SEROTONIN_RECEPTOR_ANTAGONIST:HCC515:trt_cp	-0.6046	0.34	-1.2881
BIOCARTA_RACCYCD_PATHWAY:HT29:TRT_SH.CGS	PATHWAY_SET	12	26	4	33.3333	12	46.1538	BIOCARTA_RACCYCD_PATHWAY	HT29	TRT_SH.CGS	TRUE	BIOCARTA_RACCYCD_PATHWAY:HT29:trt_sh.cgs	-0.6485	0.34	-1.2876
REACTOME_ABACAVIR_TRANSPORT_AND_METABOLISM:MCF7:TRT_SH.CGS	PATHWAY_SET	5	10	2	40	5	50	REACTOME_ABACAVIR_TRANSPORT_AND_METABOLISM	MCF7	TRT_SH.CGS	TRUE	REACTOME_ABACAVIR_TRANSPORT_AND_METABOLISM:MCF7:trt_sh.cgs	-0.8427	0.34	-1.2879
CASPASE_ACTIVATOR:THP1:TRT_CP	MOA_CLASS	3	9	3	100	3	33.3333	CASPASE_ACTIVATOR	THP1	TRT_CP	TRUE	CASPASE_ACTIVATOR:THP1:trt_cp	-0.998	0.34	-1.2876
ERBB2_INHIBITOR:HCC515:TRT_CP	MOA_CLASS	5	5	3	60	3	60	ERBB2_INHIBITOR	HCC515	TRT_CP	TRUE	ERBB2_INHIBITOR:HCC515:trt_cp	0.7803	0.3398	1.1778
REACTOME_ASSOCIATION_OF_LICENSING_FACTORS_WITH_THE_PRE_REPLICATIVE_COMPLEX:MCF7:TRT_SH.CGS	PATHWAY_SET	7	14	3	42.8571	7	50	REACTOME_ASSOCIATION_OF_LICENSING_FACTORS_WITH_THE_PRE_REPLICATIVE_COMPLEX	MCF7	TRT_SH.CGS	TRUE	REACTOME_ASSOCIATION_OF_LICENSING_FACTORS_WITH_THE_PRE_REPLICATIVE_COMPLEX:MCF7:trt_sh.cgs	0.7082	0.3398	1.1777
BIOCARTA_ERK_PATHWAY:HA1E:TRT_OE	PATHWAY_SET	70	28	35	50	20	71.4286	BIOCARTA_ERK_PATHWAY	HA1E	TRT_OE	TRUE	BIOCARTA_ERK_PATHWAY:HA1E:trt_oe	0.4129	0.3398	1.1778
KEGG_LEISHMANIA_INFECTION:A375:TRT_OE	PATHWAY_SET	66	72	23	34.8485	41	56.9444	KEGG_LEISHMANIA_INFECTION	A375	TRT_OE	TRUE	KEGG_LEISHMANIA_INFECTION:A375:trt_oe	0.4129	0.3398	1.1777
ST_INTEGRIN_SIGNALING_PATHWAY:TRT_OE	PATHWAY_SET	739	82	266	35.9946	40	48.7805	ST_INTEGRIN_SIGNALING_PATHWAY	-666	TRT_OE	TRUE	ST_INTEGRIN_SIGNALING_PATHWAY:trt_oe	0.3423	0.3398	1.1777
PID_INTEGRIN1_PATHWAY:TRT_SH.CGS	PATHWAY_SET	146	66	45	30.8219	23	34.8485	PID_INTEGRIN1_PATHWAY	-666	TRT_SH.CGS	TRUE	PID_INTEGRIN1_PATHWAY:trt_sh.cgs	-0.4102	0.3396	-1.2678
BIOCARTA_MYOSIN_PATHWAY:TRT_SH.CGS	PATHWAY_SET	113	31	34	30.0885	16	51.6129	BIOCARTA_MYOSIN_PATHWAY	-666	TRT_SH.CGS	TRUE	BIOCARTA_MYOSIN_PATHWAY:trt_sh.cgs	-0.4207	0.3396	-1.2701
REACTOME_PPARA_ACTIVATES_GENE_EXPRESSION:ES2:TRT_XPR	PATHWAY_SET	102	104	38	37.2549	48	46.1538	REACTOME_PPARA_ACTIVATES_GENE_EXPRESSION	ES2	TRT_XPR	TRUE	REACTOME_PPARA_ACTIVATES_GENE_EXPRESSION:ES2:trt_xpr	-0.4237	0.3396	-1.2793
PID_BCR_5PATHWAY:A549:TRT_OE	PATHWAY_SET	115	65	45	39.1304	42	64.6154	PID_BCR_5PATHWAY	A549	TRT_OE	TRUE	PID_BCR_5PATHWAY:A549:trt_oe	-0.4254	0.3396	-1.2843
PID_HIF1_TFPATHWAY:HA1E:TRT_OE	PATHWAY_SET	65	66	27	41.5385	35	53.0303	PID_HIF1_TFPATHWAY	HA1E	TRT_OE	TRUE	PID_HIF1_TFPATHWAY:HA1E:trt_oe	-0.4439	0.3396	-1.2662
BIOCARTA_PDGF_PATHWAY:A549:TRT_OE	PATHWAY_SET	73	32	25	34.2466	24	75	BIOCARTA_PDGF_PATHWAY	A549	TRT_OE	TRUE	BIOCARTA_PDGF_PATHWAY:A549:trt_oe	-0.4448	0.3396	-1.2688
KEGG_INSULIN_SIGNALING_PATHWAY:HEPG2:TRT_SH.CGS	PATHWAY_SET	68	137	21	30.8824	68	49.635	KEGG_INSULIN_SIGNALING_PATHWAY	HEPG2	TRT_SH.CGS	TRUE	KEGG_INSULIN_SIGNALING_PATHWAY:HEPG2:trt_sh.cgs	-0.4475	0.3396	-1.2764
BIOCARTA_P38MAPK_PATHWAY:A549:TRT_XPR	PATHWAY_SET	58	40	19	32.7586	27	67.5	BIOCARTA_P38MAPK_PATHWAY	A549	TRT_XPR	TRUE	BIOCARTA_P38MAPK_PATHWAY:A549:trt_xpr	-0.4475	0.3396	-1.2765
BIOCARTA_MET_PATHWAY:A549:TRT_OE	PATHWAY_SET	79	37	30	37.9747	23	62.1622	BIOCARTA_MET_PATHWAY	A549	TRT_OE	TRUE	BIOCARTA_MET_PATHWAY:A549:trt_oe	-0.4495	0.3396	-1.2823
PID_AR_NONGENOMIC_PATHWAY:A549:TRT_OE	PATHWAY_SET	69	31	33	47.8261	18	58.0645	PID_AR_NONGENOMIC_PATHWAY	A549	TRT_OE	TRUE	PID_AR_NONGENOMIC_PATHWAY:A549:trt_oe	-0.4499	0.3396	-1.2833
REACTOME_P75_NTR_RECEPTOR_MEDIATED_SIGNALLING:A375:TRT_XPR	PATHWAY_SET	81	81	25	30.8642	33	40.7407	REACTOME_P75_NTR_RECEPTOR_MEDIATED_SIGNALLING	A375	TRT_XPR	TRUE	REACTOME_P75_NTR_RECEPTOR_MEDIATED_SIGNALLING:A375:trt_xpr	-0.45	0.3396	-1.2836
REACTOME_CTLA4_INHIBITORY_SIGNALING:A549:TRT_OE	PATHWAY_SET	36	21	11	30.5556	12	57.1429	REACTOME_CTLA4_INHIBITORY_SIGNALING	A549	TRT_OE	TRUE	REACTOME_CTLA4_INHIBITORY_SIGNALING:A549:trt_oe	-0.4765	0.3396	-1.266
BIOCARTA_INTEGRIN_PATHWAY:A549:TRT_OE	PATHWAY_SET	45	38	20	44.4444	18	47.3684	BIOCARTA_INTEGRIN_PATHWAY	A549	TRT_OE	TRUE	BIOCARTA_INTEGRIN_PATHWAY:A549:trt_oe	-0.4803	0.3396	-1.2759
PID_P73PATHWAY:MCF7:TRT_SH.CGS	PATHWAY_SET	39	79	19	48.7179	39	49.3671	PID_P73PATHWAY	MCF7	TRT_SH.CGS	TRUE	PID_P73PATHWAY:MCF7:trt_sh.cgs	-0.4807	0.3396	-1.2771
BIOCARTA_EDG1_PATHWAY:A549:TRT_OE	PATHWAY_SET	49	27	18	36.7347	16	59.2593	BIOCARTA_EDG1_PATHWAY	A549	TRT_OE	TRUE	BIOCARTA_EDG1_PATHWAY:A549:trt_oe	-0.4808	0.3396	-1.2772
REACTOME_SIGNALING_BY_ILS:A549:TRT_SH.CGS	PATHWAY_SET	52	106	19	36.5385	52	49.0566	REACTOME_SIGNALING_BY_ILS	A549	TRT_SH.CGS	TRUE	REACTOME_SIGNALING_BY_ILS:A549:trt_sh.cgs	-0.4812	0.3396	-1.2784
KEGG_HEDGEHOG_SIGNALING_PATHWAY:HA1E:TRT_OE	PATHWAY_SET	42	56	16	38.0952	24	42.8571	KEGG_HEDGEHOG_SIGNALING_PATHWAY	HA1E	TRT_OE	TRUE	KEGG_HEDGEHOG_SIGNALING_PATHWAY:HA1E:trt_oe	-0.4821	0.3396	-1.2807
REACTOME_GRB2_EVENTS_IN_ERBB2_SIGNALING:YAPC:TRT_XPR	PATHWAY_SET	32	22	12	37.5	17	77.2727	REACTOME_GRB2_EVENTS_IN_ERBB2_SIGNALING	YAPC	TRT_XPR	TRUE	REACTOME_GRB2_EVENTS_IN_ERBB2_SIGNALING:YAPC:trt_xpr	-0.5148	0.3396	-1.2654
KEGG_NON_HOMOLOGOUS_END_JOINING:TRT_SH.CGS	PATHWAY_SET	31	13	15	48.3871	6	46.1538	KEGG_NON_HOMOLOGOUS_END_JOINING	-666	TRT_SH.CGS	TRUE	KEGG_NON_HOMOLOGOUS_END_JOINING:trt_sh.cgs	-0.5149	0.3396	-1.2656
REACTOME_ROLE_OF_DCC_IN_REGULATING_APOPTOSIS:TRT_SH.CGS	PATHWAY_SET	28	10	9	32.1429	4	40	REACTOME_ROLE_OF_DCC_IN_REGULATING_APOPTOSIS	-666	TRT_SH.CGS	TRUE	REACTOME_ROLE_OF_DCC_IN_REGULATING_APOPTOSIS:trt_sh.cgs	-0.5155	0.3396	-1.267
KEGG_PHOSPHATIDYLINOSITOL_SIGNALING_SYSTEM:MCF7:TRT_SH.CGS	PATHWAY_SET	33	76	10	30.303	33	43.4211	KEGG_PHOSPHATIDYLINOSITOL_SIGNALING_SYSTEM	MCF7	TRT_SH.CGS	TRUE	KEGG_PHOSPHATIDYLINOSITOL_SIGNALING_SYSTEM:MCF7:trt_sh.cgs	-0.5162	0.3396	-1.2688
REACTOME_MYOGENESIS:HA1E:TRT_OE	PATHWAY_SET	31	28	14	45.1613	9	32.1429	REACTOME_MYOGENESIS	HA1E	TRT_OE	TRUE	REACTOME_MYOGENESIS:HA1E:trt_oe	-0.5164	0.3396	-1.2694
PID_BETA_CATENIN_DEG_PATHWAY:HA1E:TRT_OE	PATHWAY_SET	31	18	14	45.1613	11	61.1111	PID_BETA_CATENIN_DEG_PATHWAY	HA1E	TRT_OE	TRUE	PID_BETA_CATENIN_DEG_PATHWAY:HA1E:trt_oe	-0.5169	0.3396	-1.2706
PID_RET_PATHWAY:A375:TRT_XPR	PATHWAY_SET	35	39	13	37.1429	16	41.0256	PID_RET_PATHWAY	A375	TRT_XPR	TRUE	PID_RET_PATHWAY:A375:trt_xpr	-0.5174	0.3396	-1.2718
PID_KIT_PATHWAY:HEPG2:TRT_SH.CGS	PATHWAY_SET	31	52	10	32.2581	31	59.6154	PID_KIT_PATHWAY	HEPG2	TRT_SH.CGS	TRUE	PID_KIT_PATHWAY:HEPG2:trt_sh.cgs	-0.5182	0.3396	-1.2739
PID_FCER1_PATHWAY:HEPG2:TRT_SH.CGS	PATHWAY_SET	29	62	12	41.3793	29	46.7742	PID_FCER1_PATHWAY	HEPG2	TRT_SH.CGS	TRUE	PID_FCER1_PATHWAY:HEPG2:trt_sh.cgs	-0.5186	0.3396	-1.2747
REACTOME_G0_AND_EARLY_G1:ES2:TRT_XPR	PATHWAY_SET	29	25	14	48.2759	10	40	REACTOME_G0_AND_EARLY_G1	ES2	TRT_XPR	TRUE	REACTOME_G0_AND_EARLY_G1:ES2:trt_xpr	-0.5195	0.3396	-1.277
PID_P38_ALPHA_BETA_DOWNSTREAM_PATHWAY:A549:TRT_SH.CGS	PATHWAY_SET	29	38	10	34.4828	29	76.3158	PID_P38_ALPHA_BETA_DOWNSTREAM_PATHWAY	A549	TRT_SH.CGS	TRUE	PID_P38_ALPHA_BETA_DOWNSTREAM_PATHWAY:A549:trt_sh.cgs	-0.5197	0.3396	-1.2774
HDAC_INHIBITOR:HCC515:TRT_CP	MOA_CLASS	31	62	18	58.0645	31	50	HDAC_INHIBITOR	HCC515	TRT_CP	TRUE	HDAC_INHIBITOR:HCC515:trt_cp	-0.5205	0.3396	-1.2794
PID_CD8_TCR_DOWNSTREAM_PATHWAY:PC3:TRT_SH.CGS	PATHWAY_SET	32	65	12	37.5	32	49.2308	PID_CD8_TCR_DOWNSTREAM_PATHWAY	PC3	TRT_SH.CGS	TRUE	PID_CD8_TCR_DOWNSTREAM_PATHWAY:PC3:trt_sh.cgs	-0.5215	0.3396	-1.282
KEGG_FC_GAMMA_R_MEDIATED_PHAGOCYTOSIS:HEPG2:TRT_SH.CGS	PATHWAY_SET	31	96	14	45.1613	31	32.2917	KEGG_FC_GAMMA_R_MEDIATED_PHAGOCYTOSIS	HEPG2	TRT_SH.CGS	TRUE	KEGG_FC_GAMMA_R_MEDIATED_PHAGOCYTOSIS:HEPG2:trt_sh.cgs	-0.5223	0.3396	-1.2838
REACTOME_SMAD2_SMAD3_SMAD4_HETEROTRIMER_REGULATES_TRANSCRIPTION:HA1E:TRT_OE	PATHWAY_SET	29	27	14	48.2759	13	48.1481	REACTOME_SMAD2_SMAD3_SMAD4_HETEROTRIMER_REGULATES_TRANSCRIPTION	HA1E	TRT_OE	TRUE	REACTOME_SMAD2_SMAD3_SMAD4_HETEROTRIMER_REGULATES_TRANSCRIPTION:HA1E:trt_oe	-0.5233	0.3396	-1.2864
KEGG_STEROID_BIOSYNTHESIS:U251MG:TRT_XPR	PATHWAY_SET	26	17	11	42.3077	12	70.5882	KEGG_STEROID_BIOSYNTHESIS	U251MG	TRT_XPR	TRUE	KEGG_STEROID_BIOSYNTHESIS:U251MG:trt_xpr	-0.5272	0.3396	-1.265
HALLMARK_REACTIVE_OXIGEN_SPECIES_PATHWAY:A375:TRT_SH.CGS	PATHWAY_SET	27	49	11	40.7407	27	55.102	HALLMARK_REACTIVE_OXIGEN_SPECIES_PATHWAY	A375	TRT_SH.CGS	TRUE	HALLMARK_REACTIVE_OXIGEN_SPECIES_PATHWAY:A375:trt_sh.cgs	-0.5273	0.3396	-1.2652
PID_CASPASE_PATHWAY:VCAP:TRT_SH.CGS	PATHWAY_SET	27	52	13	48.1481	27	51.9231	PID_CASPASE_PATHWAY	VCAP	TRT_SH.CGS	TRUE	PID_CASPASE_PATHWAY:VCAP:trt_sh.cgs	-0.5289	0.3396	-1.2692
JAK_INHIBITOR:PC3:TRT_CP	MOA_CLASS	27	37	18	66.6667	21	56.7568	JAK_INHIBITOR	PC3	TRT_CP	TRUE	JAK_INHIBITOR:PC3:trt_cp	-0.5361	0.3396	-1.2863
PID_GMCSF_PATHWAY:HEPG2:TRT_SH.CGS	PATHWAY_SET	24	37	9	37.5	24	64.8649	PID_GMCSF_PATHWAY	HEPG2	TRT_SH.CGS	TRUE	PID_GMCSF_PATHWAY:HEPG2:trt_sh.cgs	-0.5442	0.3396	-1.2837
SIG_CHEMOTAXIS:MCF7:TRT_SH.CGS	PATHWAY_SET	21	45	8	38.0952	21	46.6667	SIG_CHEMOTAXIS	MCF7	TRT_SH.CGS	TRUE	SIG_CHEMOTAXIS:MCF7:trt_sh.cgs	-0.5451	0.3396	-1.2711
KEGG_COMPLEMENT_AND_COAGULATION_CASCADES:VCAP:TRT_SH.CGS	PATHWAY_SET	25	69	14	56	25	36.2319	KEGG_COMPLEMENT_AND_COAGULATION_CASCADES	VCAP	TRT_SH.CGS	TRUE	KEGG_COMPLEMENT_AND_COAGULATION_CASCADES:VCAP:trt_sh.cgs	-0.5456	0.3396	-1.2707
JAK_INHIBITOR:HA1E:TRT_CP	MOA_CLASS	21	37	14	66.6667	17	45.9459	JAK_INHIBITOR	HA1E	TRT_CP	TRUE	JAK_INHIBITOR:HA1E:trt_cp	-0.5507	0.3396	-1.2842
P38_MAPK_INHIBITOR:MCF7:TRT_CP	MOA_CLASS	22	24	13	59.0909	20	83.3333	P38_MAPK_INHIBITOR	MCF7	TRT_CP	TRUE	P38_MAPK_INHIBITOR:MCF7:trt_cp	-0.5543	0.3396	-1.2679
PID_P38_MKK3_6PATHWAY:HA1E:TRT_OE	PATHWAY_SET	22	26	10	45.4545	11	42.3077	PID_P38_MKK3_6PATHWAY	HA1E	TRT_OE	TRUE	PID_P38_MKK3_6PATHWAY:HA1E:trt_oe	-0.5558	0.3396	-1.2714
REACTOME_PI_3K_CASCADE:A375:TRT_SH.CGS	PATHWAY_SET	22	54	8	36.3636	22	40.7407	REACTOME_PI_3K_CASCADE	A375	TRT_SH.CGS	TRUE	REACTOME_PI_3K_CASCADE:A375:trt_sh.cgs	-0.557	0.3396	-1.2742
BIOCARTA_SPRY_PATHWAY:YAPC:TRT_XPR	PATHWAY_SET	20	18	7	35	10	55.5556	BIOCARTA_SPRY_PATHWAY	YAPC	TRT_XPR	TRUE	BIOCARTA_SPRY_PATHWAY:YAPC:trt_xpr	-0.5689	0.3396	-1.2755
HMGCR_INHIBITOR:A549:TRT_CP	MOA_CLASS	18	14	10	55.5556	10	71.4286	HMGCR_INHIBITOR	A549	TRT_CP	TRUE	HMGCR_INHIBITOR:A549:trt_cp	-0.582	0.3396	-1.2685
BIOCARTA_MTOR_PATHWAY:PC3:TRT_SH.CGS	PATHWAY_SET	18	23	11	61.1111	18	78.2609	BIOCARTA_MTOR_PATHWAY	PC3	TRT_SH.CGS	TRUE	BIOCARTA_MTOR_PATHWAY:PC3:trt_sh.cgs	-0.585	0.3396	-1.2752
REACTOME_RNA_POL_III_TRANSCRIPTION:MCF7:TRT_SH.CGS	PATHWAY_SET	18	33	8	44.4444	18	54.5455	REACTOME_RNA_POL_III_TRANSCRIPTION	MCF7	TRT_SH.CGS	TRUE	REACTOME_RNA_POL_III_TRANSCRIPTION:MCF7:trt_sh.cgs	-0.5874	0.3396	-1.2803
REACTOME_FANCONI_ANEMIA_PATHWAY:HT29:TRT_XPR	PATHWAY_SET	17	22	6	35.2941	8	36.3636	REACTOME_FANCONI_ANEMIA_PATHWAY	HT29	TRT_XPR	TRUE	REACTOME_FANCONI_ANEMIA_PATHWAY:HT29:trt_xpr	-0.5908	0.3396	-1.2872
REACTOME_CYTOSOLIC_TRNA_AMINOACYLATION:A549:TRT_XPR	PATHWAY_SET	15	24	8	53.3333	8	33.3333	REACTOME_CYTOSOLIC_TRNA_AMINOACYLATION	A549	TRT_XPR	TRUE	REACTOME_CYTOSOLIC_TRNA_AMINOACYLATION:A549:trt_xpr	-0.5937	0.3396	-1.2648
BIOCARTA_INFLAM_PATHWAY:A549:TRT_SH.CGS	PATHWAY_SET	13	29	8	61.5385	13	44.8276	BIOCARTA_INFLAM_PATHWAY	A549	TRT_SH.CGS	TRUE	BIOCARTA_INFLAM_PATHWAY:A549:trt_sh.cgs	-0.623	0.3396	-1.2683
REACTOME_ACTIVATION_OF_RAC:AGS:TRT_XPR	PATHWAY_SET	13	13	4	30.7692	7	53.8462	REACTOME_ACTIVATION_OF_RAC	AGS	TRT_XPR	TRUE	REACTOME_ACTIVATION_OF_RAC:AGS:trt_xpr	-0.6232	0.3396	-1.2688
ST_G_ALPHA_S_PATHWAY:A375:TRT_XPR	PATHWAY_SET	13	16	5	38.4615	7	43.75	ST_G_ALPHA_S_PATHWAY	A375	TRT_XPR	TRUE	ST_G_ALPHA_S_PATHWAY:A375:trt_xpr	-0.6232	0.3396	-1.2688
CP_P38_MAPK_INHIBITOR:HA1E:TRT_CP	PCL	12	10	9	75	10	100	CP_P38_MAPK_INHIBITOR	HA1E	TRT_CP	TRUE	CP_P38_MAPK_INHIBITOR:HA1E:trt_cp	-0.6387	0.3396	-1.2681
CP_TOPOISOMERASE_INHIBITOR:MCF10A:TRT_CP	PCL	12	16	9	75	11	68.75	CP_TOPOISOMERASE_INHIBITOR	MCF10A	TRT_CP	TRUE	CP_TOPOISOMERASE_INHIBITOR:MCF10A:trt_cp	-0.6413	0.3396	-1.2733
REACTOME_CS_DS_DEGRADATION:U251MG:TRT_XPR	PATHWAY_SET	12	12	5	41.6667	6	50	REACTOME_CS_DS_DEGRADATION	U251MG	TRT_XPR	TRUE	REACTOME_CS_DS_DEGRADATION:U251MG:trt_xpr	-0.6435	0.3396	-1.2775
BIOCARTA_IL1R_PATHWAY:HCC515:TRT_SH.CGS	PATHWAY_SET	12	33	4	33.3333	12	36.3636	BIOCARTA_IL1R_PATHWAY	HCC515	TRT_SH.CGS	TRUE	BIOCARTA_IL1R_PATHWAY:HCC515:trt_sh.cgs	-0.6437	0.3396	-1.278
CP_P38_MAPK_INHIBITOR:MCF7:TRT_CP	PCL	11	10	6	54.5455	9	90	CP_P38_MAPK_INHIBITOR	MCF7	TRT_CP	TRUE	CP_P38_MAPK_INHIBITOR:MCF7:trt_cp	-0.6503	0.3396	-1.2645
CP_HSP_INHIBITOR:HT29:TRT_CP	PCL	11	7	7	63.6364	7	100	CP_HSP_INHIBITOR	HT29	TRT_CP	TRUE	CP_HSP_INHIBITOR:HT29:trt_cp	-0.659	0.3396	-1.2815
BIOCARTA_ATRBRCA_PATHWAY:HEPG2:TRT_SH.CGS	PATHWAY_SET	10	21	4	40	10	47.619	BIOCARTA_ATRBRCA_PATHWAY	HEPG2	TRT_SH.CGS	TRUE	BIOCARTA_ATRBRCA_PATHWAY:HEPG2:trt_sh.cgs	-0.6638	0.3396	-1.266
KD_PROTEASOME_PATHWAY:A375:TRT_XPR	PCL	10	9	5	50	5	55.5556	KD_PROTEASOME_PATHWAY	A375	TRT_XPR	TRUE	KD_PROTEASOME_PATHWAY:A375:trt_xpr	-0.6672	0.3396	-1.2726
SMOOTHENED_RECEPTOR_ANTAGONIST:A549:TRT_CP	MOA_CLASS	10	11	4	40	8	72.7273	SMOOTHENED_RECEPTOR_ANTAGONIST	A549	TRT_CP	TRUE	SMOOTHENED_RECEPTOR_ANTAGONIST:A549:trt_cp	-0.6699	0.3396	-1.2776
REACTOME_EXTENSION_OF_TELOMERES:A549:TRT_SH.CGS	PATHWAY_SET	10	27	4	40	10	37.037	REACTOME_EXTENSION_OF_TELOMERES	A549	TRT_SH.CGS	TRUE	REACTOME_EXTENSION_OF_TELOMERES:A549:trt_sh.cgs	-0.6712	0.3396	-1.2802
REACTOME_SMOOTH_MUSCLE_CONTRACTION:HEPG2:TRT_SH.CGS	PATHWAY_SET	10	24	4	40	10	41.6667	REACTOME_SMOOTH_MUSCLE_CONTRACTION	HEPG2	TRT_SH.CGS	TRUE	REACTOME_SMOOTH_MUSCLE_CONTRACTION:HEPG2:trt_sh.cgs	-0.6736	0.3396	-1.2848
BIOCARTA_NKT_PATHWAY:A549:TRT_SH.CGS	PATHWAY_SET	9	29	3	33.3333	9	31.0345	BIOCARTA_NKT_PATHWAY	A549	TRT_SH.CGS	TRUE	BIOCARTA_NKT_PATHWAY:A549:trt_sh.cgs	-0.6894	0.3396	-1.272
PID_THROMBIN_PAR4_PATHWAY:PC3:TRT_SH.CGS	PATHWAY_SET	8	15	3	37.5	8	53.3333	PID_THROMBIN_PAR4_PATHWAY	PC3	TRT_SH.CGS	TRUE	PID_THROMBIN_PAR4_PATHWAY:PC3:trt_sh.cgs	-0.7109	0.3396	-1.2785
PID_ANTHRAX_PATHWAY:HT29:TRT_SH.CGS	PATHWAY_SET	7	17	3	42.8571	7	41.1765	PID_ANTHRAX_PATHWAY	HT29	TRT_SH.CGS	TRUE	PID_ANTHRAX_PATHWAY:HT29:trt_sh.cgs	-0.7708	0.3396	-1.2651
SELECTIVE_ESTROGEN_RECEPTOR_MODULATOR_(SERM):HT29:TRT_CP	MOA_CLASS	7	9	3	42.8571	4	44.4444	SELECTIVE_ESTROGEN_RECEPTOR_MODULATOR_(SERM)	HT29	TRT_CP	TRUE	SELECTIVE_ESTROGEN_RECEPTOR_MODULATOR_(SERM):HT29:trt_cp	-0.7718	0.3396	-1.2668
REACTOME_IL_7_SIGNALING:MCF7:TRT_SH.CGS	PATHWAY_SET	7	11	3	42.8571	7	63.6364	REACTOME_IL_7_SIGNALING	MCF7	TRT_SH.CGS	TRUE	REACTOME_IL_7_SIGNALING:MCF7:trt_sh.cgs	-0.7719	0.3396	-1.267
KD_RNA_POLYMERASE_ENZYMES:MCF7:TRT_SH.CGS	PCL	7	7	6	85.7143	7	100	KD_RNA_POLYMERASE_ENZYMES	MCF7	TRT_SH.CGS	TRUE	KD_RNA_POLYMERASE_ENZYMES:MCF7:trt_sh.cgs	-0.772	0.3396	-1.2671
PROGESTOGEN_HORMONE:VCAP:TRT_CP	MOA_CLASS	7	6	4	57.1429	5	83.3333	PROGESTOGEN_HORMONE	VCAP	TRT_CP	TRUE	PROGESTOGEN_HORMONE:VCAP:trt_cp	-0.7738	0.3396	-1.2701
PID_TCR_RAS_PATHWAY:HEPG2:TRT_SH.CGS	PATHWAY_SET	7	14	6	85.7143	7	50	PID_TCR_RAS_PATHWAY	HEPG2	TRT_SH.CGS	TRUE	PID_TCR_RAS_PATHWAY:HEPG2:trt_sh.cgs	-0.7741	0.3396	-1.2705
PID_ARF6_DOWNSTREAM_PATHWAY:A549:TRT_SH.CGS	PATHWAY_SET	7	15	4	57.1429	7	46.6667	PID_ARF6_DOWNSTREAM_PATHWAY	A549	TRT_SH.CGS	TRUE	PID_ARF6_DOWNSTREAM_PATHWAY:A549:trt_sh.cgs	-0.7755	0.3396	-1.2729
REACTOME_TRAF6_MEDIATED_IRF7_ACTIVATION_IN_TLR7_8_OR_9_SIGNALING:A375:TRT_SH.CGS	PATHWAY_SET	7	10	3	42.8571	7	70	REACTOME_TRAF6_MEDIATED_IRF7_ACTIVATION_IN_TLR7_8_OR_9_SIGNALING	A375	TRT_SH.CGS	TRUE	REACTOME_TRAF6_MEDIATED_IRF7_ACTIVATION_IN_TLR7_8_OR_9_SIGNALING:A375:trt_sh.cgs	-0.7763	0.3396	-1.2742
NOREPINEPHRINE_REUPTAKE_INHIBITOR:A375:TRT_CP	MOA_CLASS	7	9	3	42.8571	7	77.7778	NOREPINEPHRINE_REUPTAKE_INHIBITOR	A375	TRT_CP	TRUE	NOREPINEPHRINE_REUPTAKE_INHIBITOR:A375:trt_cp	-0.7771	0.3396	-1.2754
KD_LYSINE_ACETYLTRANSFERASES:YAPC:TRT_XPR	PCL	6	3	3	50	3	100	KD_LYSINE_ACETYLTRANSFERASES	YAPC	TRT_XPR	TRUE	KD_LYSINE_ACETYLTRANSFERASES:YAPC:trt_xpr	-0.7794	0.3396	-1.2645
BIOCARTA_P53_PATHWAY:HCC515:TRT_SH.CGS	PATHWAY_SET	6	16	2	33.3333	6	37.5	BIOCARTA_P53_PATHWAY	HCC515	TRT_SH.CGS	TRUE	BIOCARTA_P53_PATHWAY:HCC515:trt_sh.cgs	-0.7796	0.3396	-1.265
BIOCARTA_CDK5_PATHWAY:U2OS:TRT_OE	PATHWAY_SET	6	11	3	50	4	36.3636	BIOCARTA_CDK5_PATHWAY	U2OS	TRT_OE	TRUE	BIOCARTA_CDK5_PATHWAY:U2OS:trt_oe	-0.7798	0.3396	-1.2653
BIOCARTA_BARRESTIN_SRC_PATHWAY:U2OS:TRT_OE	PATHWAY_SET	7	15	3	42.8571	5	33.3333	BIOCARTA_BARRESTIN_SRC_PATHWAY	U2OS	TRT_OE	TRUE	BIOCARTA_BARRESTIN_SRC_PATHWAY:U2OS:trt_oe	-0.7798	0.3396	-1.2799
DNA_DEPENDENT_PROTEIN_KINASE_INHIBITOR:HCC515:TRT_CP	MOA_CLASS	6	8	5	83.3333	6	75	DNA_DEPENDENT_PROTEIN_KINASE_INHIBITOR	HCC515	TRT_CP	TRUE	DNA_DEPENDENT_PROTEIN_KINASE_INHIBITOR:HCC515:trt_cp	-0.7802	0.3396	-1.2659
PID_RANBP2_PATHWAY:A549:TRT_XPR	PATHWAY_SET	7	11	5	71.4286	4	36.3636	PID_RANBP2_PATHWAY	A549	TRT_XPR	TRUE	PID_RANBP2_PATHWAY:A549:trt_xpr	-0.7811	0.3396	-1.282
CP_KCNJ11:HT29:TRT_CP	PCL	6	4	2	33.3333	4	100	CP_KCNJ11	HT29	TRT_CP	TRUE	CP_KCNJ11:HT29:trt_cp	-0.7817	0.3396	-1.2684
CP_TRICYCLIC_ANTIDEPRESSANT:VCAP:TRT_CP	PCL	7	6	4	57.1429	6	100	CP_TRICYCLIC_ANTIDEPRESSANT	VCAP	TRT_CP	TRUE	CP_TRICYCLIC_ANTIDEPRESSANT:VCAP:trt_cp	-0.7823	0.3396	-1.284
BIOCARTA_BARRESTIN_PATHWAY:VCAP:TRT_SH.CGS	PATHWAY_SET	6	10	2	33.3333	6	60	BIOCARTA_BARRESTIN_PATHWAY	VCAP	TRT_SH.CGS	TRUE	BIOCARTA_BARRESTIN_PATHWAY:VCAP:trt_sh.cgs	-0.7827	0.3396	-1.2699
IMIDAZOLINE_RECEPTOR_AGONIST:A549:TRT_CP	MOA_CLASS	6	5	2	33.3333	5	100	IMIDAZOLINE_RECEPTOR_AGONIST	A549	TRT_CP	TRUE	IMIDAZOLINE_RECEPTOR_AGONIST:A549:trt_cp	-0.7843	0.3396	-1.2725
PID_SMAD2_3PATHWAY:VCAP:TRT_SH.CGS	PATHWAY_SET	6	17	3	50	6	35.2941	PID_SMAD2_3PATHWAY	VCAP	TRT_SH.CGS	TRUE	PID_SMAD2_3PATHWAY:VCAP:trt_sh.cgs	-0.7859	0.3396	-1.2752
T-TYPE_CALCIUM_CHANNEL_BLOCKER:HA1E:TRT_CP	MOA_CLASS	6	6	5	83.3333	5	83.3333	T-TYPE_CALCIUM_CHANNEL_BLOCKER	HA1E	TRT_CP	TRUE	T-TYPE_CALCIUM_CHANNEL_BLOCKER:HA1E:trt_cp	-0.7862	0.3396	-1.2756
CP_T_TYPE_CALCIUM_CHANNEL_BLOCKER:HA1E:TRT_CP	PCL	6	5	5	83.3333	5	100	CP_T_TYPE_CALCIUM_CHANNEL_BLOCKER	HA1E	TRT_CP	TRUE	CP_T_TYPE_CALCIUM_CHANNEL_BLOCKER:HA1E:trt_cp	-0.7862	0.3396	-1.2756
REACTOME_SYNTHESIS_OF_PIPS_AT_THE_GOLGI_MEMBRANE:HEPG2:TRT_SH.CGS	PATHWAY_SET	6	17	2	33.3333	6	35.2941	REACTOME_SYNTHESIS_OF_PIPS_AT_THE_GOLGI_MEMBRANE	HEPG2	TRT_SH.CGS	TRUE	REACTOME_SYNTHESIS_OF_PIPS_AT_THE_GOLGI_MEMBRANE:HEPG2:trt_sh.cgs	-0.7864	0.3396	-1.2759
CP_ATP_SYNTHASE_INHIBITOR:PC3:TRT_CP	PCL	6	3	5	83.3333	3	100	CP_ATP_SYNTHASE_INHIBITOR	PC3	TRT_CP	TRUE	CP_ATP_SYNTHASE_INHIBITOR:PC3:trt_cp	-0.7877	0.3396	-1.278
VITAMIN_D_RECEPTOR_AGONIST:HCC515:TRT_CP	MOA_CLASS	6	13	3	50	5	38.4615	VITAMIN_D_RECEPTOR_AGONIST	HCC515	TRT_CP	TRUE	VITAMIN_D_RECEPTOR_AGONIST:HCC515:trt_cp	-0.7877	0.3396	-1.2781
CP_VITAMIN_D_RECEPTOR_AGONIST:HCC515:TRT_CP	PCL	6	6	3	50	5	83.3333	CP_VITAMIN_D_RECEPTOR_AGONIST	HCC515	TRT_CP	TRUE	CP_VITAMIN_D_RECEPTOR_AGONIST:HCC515:trt_cp	-0.7877	0.3396	-1.2781
AROMATASE_INHIBITOR:HCC515:TRT_CP	MOA_CLASS	6	10	3	50	5	50	AROMATASE_INHIBITOR	HCC515	TRT_CP	TRUE	AROMATASE_INHIBITOR:HCC515:trt_cp	-0.7897	0.3396	-1.2813
CP_MTOR_INHIBITOR:HCT116:TRT_CP	PCL	6	16	4	66.6667	5	31.25	CP_MTOR_INHIBITOR	HCT116	TRT_CP	TRUE	CP_MTOR_INHIBITOR:HCT116:trt_cp	-0.7924	0.3396	-1.2857
KEGG_TERPENOID_BACKBONE_BIOSYNTHESIS:HT29:TRT_SH.CGS	PATHWAY_SET	5	15	3	60	5	33.3333	KEGG_TERPENOID_BACKBONE_BIOSYNTHESIS	HT29	TRT_SH.CGS	TRUE	KEGG_TERPENOID_BACKBONE_BIOSYNTHESIS:HT29:trt_sh.cgs	-0.8284	0.3396	-1.266
REACTOME_ALPHA_LINOLENIC_ACID_ALA_METABOLISM:A375:TRT_SH.CGS	PATHWAY_SET	5	12	2	40	5	41.6667	REACTOME_ALPHA_LINOLENIC_ACID_ALA_METABOLISM	A375	TRT_SH.CGS	TRUE	REACTOME_ALPHA_LINOLENIC_ACID_ALA_METABOLISM:A375:trt_sh.cgs	-0.8306	0.3396	-1.2693
CHLORIDE_CHANNEL_BLOCKER:HEPG2:TRT_CP	MOA_CLASS	5	9	2	40	5	55.5556	CHLORIDE_CHANNEL_BLOCKER	HEPG2	TRT_CP	TRUE	CHLORIDE_CHANNEL_BLOCKER:HEPG2:trt_cp	-0.8324	0.3396	-1.2721
BIOCARTA_RB_PATHWAY:VCAP:TRT_SH.CGS	PATHWAY_SET	5	13	3	60	5	38.4615	BIOCARTA_RB_PATHWAY	VCAP	TRT_SH.CGS	TRUE	BIOCARTA_RB_PATHWAY:VCAP:trt_sh.cgs	-0.8339	0.3396	-1.2744
CHK_INHIBITOR:MCF10A:TRT_CP	MOA_CLASS	5	9	5	100	3	33.3333	CHK_INHIBITOR	MCF10A	TRT_CP	TRUE	CHK_INHIBITOR:MCF10A:trt_cp	-0.8341	0.3396	-1.2746
DNA_DIRECTED_DNA_POLYMERASE_INHIBITOR:MCF10A:TRT_CP	MOA_CLASS	5	8	3	60	5	62.5	DNA_DIRECTED_DNA_POLYMERASE_INHIBITOR	MCF10A	TRT_CP	TRUE	DNA_DIRECTED_DNA_POLYMERASE_INHIBITOR:MCF10A:trt_cp	-0.8389	0.3396	-1.2821
CCK_RECEPTOR_ANTAGONIST:HELA:TRT_CP	MOA_CLASS	5	12	2	40	5	41.6667	CCK_RECEPTOR_ANTAGONIST	HELA	TRT_CP	TRUE	CCK_RECEPTOR_ANTAGONIST:HELA:trt_cp	-0.8397	0.3396	-1.2833
REACTOME_VITAMIN_B5_PANTOTHENATE_METABOLISM:VCAP:TRT_SH.CGS	PATHWAY_SET	4	11	2	50	4	36.3636	REACTOME_VITAMIN_B5_PANTOTHENATE_METABOLISM	VCAP	TRT_SH.CGS	TRUE	REACTOME_VITAMIN_B5_PANTOTHENATE_METABOLISM:VCAP:trt_sh.cgs	-0.8944	0.3396	-1.2648
C-MET_INHIBITOR:MCF7:TRT_CP	MOA_CLASS	4	7	3	75	4	57.1429	C-MET_INHIBITOR	MCF7	TRT_CP	TRUE	C-MET_INHIBITOR:MCF7:trt_cp	-0.8953	0.3396	-1.2661
CP_BCL_INHIBITOR:U2OS:TRT_CP	PCL	4	6	3	75	4	66.6667	CP_BCL_INHIBITOR	U2OS	TRT_CP	TRUE	CP_BCL_INHIBITOR:U2OS:trt_cp	-0.8973	0.3396	-1.269
VASOPRESSIN_RECEPTOR_ANTAGONIST:PC3:TRT_CP	MOA_CLASS	4	6	3	75	4	66.6667	VASOPRESSIN_RECEPTOR_ANTAGONIST	PC3	TRT_CP	TRUE	VASOPRESSIN_RECEPTOR_ANTAGONIST:PC3:trt_cp	-0.8999	0.3396	-1.2727
EPHRIN_INHIBITOR:HT29:TRT_CP	MOA_CLASS	4	4	4	100	4	100	EPHRIN_INHIBITOR	HT29	TRT_CP	TRUE	EPHRIN_INHIBITOR:HT29:trt_cp	-0.9015	0.3396	-1.2749
CP_MDM_INHIBITOR:A549:TRT_CP	PCL	4	4	3	75	4	100	CP_MDM_INHIBITOR	A549	TRT_CP	TRUE	CP_MDM_INHIBITOR:A549:trt_cp	-0.9029	0.3396	-1.2769
LEUKOTRIENE_INHIBITOR:HCC515:TRT_CP	MOA_CLASS	4	4	2	50	4	100	LEUKOTRIENE_INHIBITOR	HCC515	TRT_CP	TRUE	LEUKOTRIENE_INHIBITOR:HCC515:trt_cp	-0.9037	0.3396	-1.278
ADRENERGIC_INHIBITOR:MDAMB231:TRT_CP	MOA_CLASS	4	5	2	50	4	80	ADRENERGIC_INHIBITOR	MDAMB231	TRT_CP	TRUE	ADRENERGIC_INHIBITOR:MDAMB231:trt_cp	-0.9084	0.3396	-1.2847
CP_NFKB_PATHWAY_INHIBITOR:HAP1:TRT_CP	PCL	3	7	2	66.6667	3	42.8571	CP_NFKB_PATHWAY_INHIBITOR	HAP1	TRT_CP	TRUE	CP_NFKB_PATHWAY_INHIBITOR:HAP1:trt_cp	-0.9811	0.3396	-1.2659
CP_MDM_INHIBITOR:NCIH596:TRT_CP	PCL	3	4	3	100	3	75	CP_MDM_INHIBITOR	NCIH596	TRT_CP	TRUE	CP_MDM_INHIBITOR:NCIH596:trt_cp	-0.9834	0.3396	-1.2689
FOCAL_ADHESION_KINASE_INHIBITOR:MDAMB231:TRT_CP	MOA_CLASS	3	6	3	100	3	50	FOCAL_ADHESION_KINASE_INHIBITOR	MDAMB231	TRT_CP	TRUE	FOCAL_ADHESION_KINASE_INHIBITOR:MDAMB231:trt_cp	-0.9866	0.3396	-1.2729
CALCIUM/CALMODULIN_DEPENDENT_PROTEIN_KINASE_INHIBITOR:HA1E:TRT_CP	MOA_CLASS	3	4	3	100	3	75	CALCIUM/CALMODULIN_DEPENDENT_PROTEIN_KINASE_INHIBITOR	HA1E	TRT_CP	TRUE	CALCIUM/CALMODULIN_DEPENDENT_PROTEIN_KINASE_INHIBITOR:HA1E:trt_cp	-0.9871	0.3396	-1.2736
BENZODIAZEPINE_RECEPTOR_ANTAGONIST:VCAP:TRT_CP	MOA_CLASS	3	3	2	66.6667	3	100	BENZODIAZEPINE_RECEPTOR_ANTAGONIST	VCAP	TRT_CP	TRUE	BENZODIAZEPINE_RECEPTOR_ANTAGONIST:VCAP:trt_cp	-0.9886	0.3396	-1.2756
GLUCOSE-DEPENDENT_INSULINOTROPIC_RECEPTOR_(GDIR,_GPR119)_AGONISTS:A375:TRT_CP	MOA_CLASS	3	4	2	66.6667	3	75	GLUCOSE-DEPENDENT_INSULINOTROPIC_RECEPTOR_(GDIR,_GPR119)_AGONISTS	A375	TRT_CP	TRUE	GLUCOSE-DEPENDENT_INSULINOTROPIC_RECEPTOR_(GDIR,_GPR119)_AGONISTS:A375:trt_cp	-0.9912	0.3396	-1.279
HSP_INDUCER:MCF7:TRT_CP	MOA_CLASS	3	4	2	66.6667	3	75	HSP_INDUCER	MCF7	TRT_CP	TRUE	HSP_INDUCER:MCF7:trt_cp	-0.9945	0.3396	-1.2831
ATM_KINASE_INHIBITOR:HUVEC:TRT_CP	MOA_CLASS	3	4	3	100	3	75	ATM_KINASE_INHIBITOR	HUVEC	TRT_CP	TRUE	ATM_KINASE_INHIBITOR:HUVEC:trt_cp	-0.9949	0.3396	-1.2838
PID_TNF_PATHWAY:HA1E:TRT_OE	PATHWAY_SET	49	46	22	44.898	23	50	PID_TNF_PATHWAY	HA1E	TRT_OE	TRUE	PID_TNF_PATHWAY:HA1E:trt_oe	0.4397	0.3391	1.1773
GCNP_SHH_UP_LATE.V1_UP:U251MG:TRT_XPR	PATHWAY_SET	129	182	52	40.3101	66	36.2637	GCNP_SHH_UP_LATE.V1_UP	U251MG	TRT_XPR	TRUE	GCNP_SHH_UP_LATE.V1_UP:U251MG:trt_xpr	0.3819	0.3391	1.1773
BIOCARTA_SPPA_PATHWAY:HA1E:TRT_OE	PATHWAY_SET	48	22	21	43.75	14	63.6364	BIOCARTA_SPPA_PATHWAY	HA1E	TRT_OE	TRUE	BIOCARTA_SPPA_PATHWAY:HA1E:trt_oe	0.4397	0.3388	1.1772
PID_P38_ALPHA_BETA_PATHWAY:HA1E:TRT_OE	PATHWAY_SET	44	31	19	43.1818	18	58.0645	PID_P38_ALPHA_BETA_PATHWAY	HA1E	TRT_OE	TRUE	PID_P38_ALPHA_BETA_PATHWAY:HA1E:trt_oe	0.4397	0.3388	1.1772
REACTOME_NFKB_ACTIVATION_THROUGH_FADD_RIP1_PATHWAY_MEDIATED_BY_CASPASE_8_AND10:HEPG2:TRT_SH.CGS	PATHWAY_SET	6	12	3	50	6	50	REACTOME_NFKB_ACTIVATION_THROUGH_FADD_RIP1_PATHWAY_MEDIATED_BY_CASPASE_8_AND10	HEPG2	TRT_SH.CGS	TRUE	REACTOME_NFKB_ACTIVATION_THROUGH_FADD_RIP1_PATHWAY_MEDIATED_BY_CASPASE_8_AND10:HEPG2:trt_sh.cgs	-0.7792	0.3388	-1.2642
TRICYCLIC_ANTIDEPRESSANT:YAPC:TRT_CP	MOA_CLASS	5	6	3	60	5	83.3333	TRICYCLIC_ANTIDEPRESSANT	YAPC	TRT_CP	TRUE	TRICYCLIC_ANTIDEPRESSANT:YAPC:trt_cp	0.7796	0.3386	1.1767
CP_TRICYCLIC_ANTIDEPRESSANT:YAPC:TRT_CP	PCL	5	6	2	40	5	83.3333	CP_TRICYCLIC_ANTIDEPRESSANT	YAPC	TRT_CP	TRUE	CP_TRICYCLIC_ANTIDEPRESSANT:YAPC:trt_cp	0.7796	0.3386	1.1767
PID_ATF2_PATHWAY:A375:TRT_OE	PATHWAY_SET	60	59	19	31.6667	32	54.2373	PID_ATF2_PATHWAY	A375	TRT_OE	TRUE	PID_ATF2_PATHWAY:A375:trt_oe	0.4126	0.3386	1.1769
REACTOME_APC_CDC20_MEDIATED_DEGRADATION_OF_NEK2A:PC3:TRT_SH.CGS	PATHWAY_SET	9	25	3	33.3333	9	36	REACTOME_APC_CDC20_MEDIATED_DEGRADATION_OF_NEK2A	PC3	TRT_SH.CGS	TRUE	REACTOME_APC_CDC20_MEDIATED_DEGRADATION_OF_NEK2A:PC3:trt_sh.cgs	0.652	0.3375	1.1765
HALLMARK_IL2_STAT5_SIGNALING:HEPG2:TRT_SH.CGS	PATHWAY_SET	69	200	22	31.8841	69	34.5	HALLMARK_IL2_STAT5_SIGNALING	HEPG2	TRT_SH.CGS	TRUE	HALLMARK_IL2_STAT5_SIGNALING:HEPG2:trt_sh.cgs	-0.4428	0.3375	-1.263
PID_S1P_S1P4_PATHWAY:TRT_SH.CGS	PATHWAY_SET	84	14	28	33.3333	11	78.5714	PID_S1P_S1P4_PATHWAY	-666	TRT_SH.CGS	TRUE	PID_S1P_S1P4_PATHWAY:trt_sh.cgs	-0.4428	0.3375	-1.263
REACTOME_ACTIVATED_TLR4_SIGNALLING:HEPG2:TRT_SH.CGS	PATHWAY_SET	53	92	16	30.1887	53	57.6087	REACTOME_ACTIVATED_TLR4_SIGNALLING	HEPG2	TRT_SH.CGS	TRUE	REACTOME_ACTIVATED_TLR4_SIGNALLING:HEPG2:trt_sh.cgs	-0.4755	0.3375	-1.2631
ANDROGEN_RECEPTOR_ANTAGONIST:YAPC:TRT_CP	MOA_CLASS	7	20	3	42.8571	7	35	ANDROGEN_RECEPTOR_ANTAGONIST	YAPC	TRT_CP	TRUE	ANDROGEN_RECEPTOR_ANTAGONIST:YAPC:trt_cp	-0.7695	0.3375	-1.2631
BIOCARTA_ERYTH_PATHWAY:A375:TRT_SH.CGS	PATHWAY_SET	7	15	3	42.8571	7	46.6667	BIOCARTA_ERYTH_PATHWAY	A375	TRT_SH.CGS	TRUE	BIOCARTA_ERYTH_PATHWAY:A375:trt_sh.cgs	-0.7697	0.3375	-1.2633
KD_INTEGRIN_SUBUNITS_BETA:ES2:TRT_XPR	PCL	6	3	2	33.3333	3	100	KD_INTEGRIN_SUBUNITS_BETA	ES2	TRT_XPR	TRUE	KD_INTEGRIN_SUBUNITS_BETA:ES2:trt_xpr	-0.7784	0.3375	-1.263
CYTOTOXIC_AGENT:A375:TRT_CP	MOA_CLASS	3	4	2	66.6667	3	75	CYTOTOXIC_AGENT	A375	TRT_CP	TRUE	CYTOTOXIC_AGENT:A375:trt_cp	-0.9792	0.3375	-1.2635
MTOR_UP.N4.V1_UP:VCAP:TRT_SH.CGS	PATHWAY_SET	61	196	32	52.459	61	31.1224	MTOR_UP.N4.V1_UP	VCAP	TRT_SH.CGS	TRUE	MTOR_UP.N4.V1_UP:VCAP:trt_sh.cgs	-0.4427	0.3371	-1.2627
KEGG_AUTOIMMUNE_THYROID_DISEASE:VCAP:TRT_SH.CGS	PATHWAY_SET	16	52	5	31.25	16	30.7692	KEGG_AUTOIMMUNE_THYROID_DISEASE	VCAP	TRT_SH.CGS	TRUE	KEGG_AUTOIMMUNE_THYROID_DISEASE:VCAP:trt_sh.cgs	-0.5901	0.3371	-1.2627
CP_ATP_SYNTHASE_INHIBITOR:A549:TRT_CP	PCL	5	3	3	60	3	100	CP_ATP_SYNTHASE_INHIBITOR	A549	TRT_CP	TRUE	CP_ATP_SYNTHASE_INHIBITOR:A549:trt_cp	0.7788	0.3366	1.1755
SIRT_INHIBITOR:HT29:TRT_CP	MOA_CLASS	5	10	3	60	4	40	SIRT_INHIBITOR	HT29	TRT_CP	TRUE	SIRT_INHIBITOR:HT29:trt_cp	0.7785	0.3366	1.175
AROMATASE_INHIBITOR:A375:TRT_CP	MOA_CLASS	9	10	4	44.4444	6	60	AROMATASE_INHIBITOR	A375	TRT_CP	TRUE	AROMATASE_INHIBITOR:A375:trt_cp	0.6518	0.3366	1.1761
REACTOME_INTERACTIONS_OF_VPR_WITH_HOST_CELLULAR_PROTEINS:A549:TRT_SH.CGS	PATHWAY_SET	10	32	4	40	10	31.25	REACTOME_INTERACTIONS_OF_VPR_WITH_HOST_CELLULAR_PROTEINS	A549	TRT_SH.CGS	TRUE	REACTOME_INTERACTIONS_OF_VPR_WITH_HOST_CELLULAR_PROTEINS:A549:trt_sh.cgs	0.6104	0.3366	1.1754
TUBULIN_INHIBITOR:THP1:TRT_CP	MOA_CLASS	12	30	9	75	12	40	TUBULIN_INHIBITOR	THP1	TRT_CP	TRUE	TUBULIN_INHIBITOR:THP1:trt_cp	0.6033	0.3366	1.1758
RAF_INHIBITOR:HEPG2:TRT_CP	MOA_CLASS	13	21	10	76.9231	12	57.1429	RAF_INHIBITOR	HEPG2	TRT_CP	TRUE	RAF_INHIBITOR:HEPG2:trt_cp	0.5834	0.3366	1.1762
FLT3_INHIBITOR:NPC:TRT_CP	MOA_CLASS	15	25	5	33.3333	13	52	FLT3_INHIBITOR	NPC	TRT_CP	TRUE	FLT3_INHIBITOR:NPC:trt_cp	0.5539	0.3366	1.175
KEGG_GLYCOLYSIS_GLUCONEOGENESIS:VCAP:TRT_SH.CGS	PATHWAY_SET	21	62	9	42.8571	21	33.871	KEGG_GLYCOLYSIS_GLUCONEOGENESIS	VCAP	TRT_SH.CGS	TRUE	KEGG_GLYCOLYSIS_GLUCONEOGENESIS:VCAP:trt_sh.cgs	0.5182	0.3366	1.1757
BIOCARTA_MAL_PATHWAY:A375:TRT_OE	PATHWAY_SET	28	19	10	35.7143	9	47.3684	BIOCARTA_MAL_PATHWAY	A375	TRT_OE	TRUE	BIOCARTA_MAL_PATHWAY:A375:trt_oe	0.4828	0.3366	1.1756
BIOCARTA_VIP_PATHWAY:A375:TRT_OE	PATHWAY_SET	31	27	11	35.4839	18	66.6667	BIOCARTA_VIP_PATHWAY	A375	TRT_OE	TRUE	BIOCARTA_VIP_PATHWAY:A375:trt_oe	0.4827	0.3366	1.1752
REACTOME_SIGNALING_BY_WNT:MCF7:TRT_SH.CGS	PATHWAY_SET	34	64	20	58.8235	34	53.125	REACTOME_SIGNALING_BY_WNT	MCF7	TRT_SH.CGS	TRUE	REACTOME_SIGNALING_BY_WNT:MCF7:trt_sh.cgs	0.4824	0.3366	1.1746
MELATONIN_RECEPTOR_AGONIST:TRT_CP	MOA_CLASS	50	11	16	32	7	63.6364	MELATONIN_RECEPTOR_AGONIST	-666	TRT_CP	TRUE	MELATONIN_RECEPTOR_AGONIST:trt_cp	0.4386	0.3366	1.1744
REACTOME_SIGNALING_BY_ILS:PC3:TRT_SH.CGS	PATHWAY_SET	65	106	27	41.5385	65	61.3208	REACTOME_SIGNALING_BY_ILS	PC3	TRT_SH.CGS	TRUE	REACTOME_SIGNALING_BY_ILS:PC3:trt_sh.cgs	0.4122	0.3366	1.1759
PID_AVB3_OPN_PATHWAY:HA1E:TRT_OE	PATHWAY_SET	63	31	28	44.4444	21	67.7419	PID_AVB3_OPN_PATHWAY	HA1E	TRT_OE	TRUE	PID_AVB3_OPN_PATHWAY:HA1E:trt_oe	0.4121	0.3366	1.1757
KEGG_NOD_LIKE_RECEPTOR_SIGNALING_PATHWAY:HA1E:TRT_OE	PATHWAY_SET	68	62	25	36.7647	31	50	KEGG_NOD_LIKE_RECEPTOR_SIGNALING_PATHWAY	HA1E	TRT_OE	TRUE	KEGG_NOD_LIKE_RECEPTOR_SIGNALING_PATHWAY:HA1E:trt_oe	0.4119	0.3366	1.175
ACETYLCHOLINE_RECEPTOR_ANTAGONIST:HA1E:TRT_CP	MOA_CLASS	63	99	23	36.5079	54	54.5455	ACETYLCHOLINE_RECEPTOR_ANTAGONIST	HA1E	TRT_CP	TRUE	ACETYLCHOLINE_RECEPTOR_ANTAGONIST:HA1E:trt_cp	0.4117	0.3366	1.1745
KEGG_COLORECTAL_CANCER:A375:TRT_OE	PATHWAY_SET	121	62	40	33.0579	45	72.5806	KEGG_COLORECTAL_CANCER	A375	TRT_OE	TRUE	KEGG_COLORECTAL_CANCER:A375:trt_oe	0.3814	0.3366	1.176
KEGG_ACUTE_MYELOID_LEUKEMIA:HA1E:TRT_OE	PATHWAY_SET	168	57	86	51.1905	41	71.9298	KEGG_ACUTE_MYELOID_LEUKEMIA	HA1E	TRT_OE	TRUE	KEGG_ACUTE_MYELOID_LEUKEMIA:HA1E:trt_oe	0.3733	0.3366	1.1747
PID_TRAIL_PATHWAY:TRT_OE	PATHWAY_SET	397	28	128	32.2418	21	75	PID_TRAIL_PATHWAY	-666	TRT_OE	TRUE	PID_TRAIL_PATHWAY:trt_oe	0.3514	0.3366	1.1748
REACTOME_PROCESSIVE_SYNTHESIS_ON_THE_LAGGING_STRAND:PC3:TRT_SH.CGS	PATHWAY_SET	9	15	3	33.3333	9	60	REACTOME_PROCESSIVE_SYNTHESIS_ON_THE_LAGGING_STRAND	PC3	TRT_SH.CGS	TRUE	REACTOME_PROCESSIVE_SYNTHESIS_ON_THE_LAGGING_STRAND:PC3:trt_sh.cgs	0.6506	0.336	1.1739
PID_AURORA_A_PATHWAY:A375:TRT_XPR	PATHWAY_SET	27	31	13	48.1481	12	38.7097	PID_AURORA_A_PATHWAY	A375	TRT_XPR	TRUE	PID_AURORA_A_PATHWAY:A375:trt_xpr	0.5003	0.336	1.1739
REACTOME_TRANSCRIPTIONAL_REGULATION_OF_WHITE_ADIPOCYTE_DIFFERENTIATION:HT29:TRT_XPR	PATHWAY_SET	65	72	22	33.8462	31	43.0556	REACTOME_TRANSCRIPTIONAL_REGULATION_OF_WHITE_ADIPOCYTE_DIFFERENTIATION	HT29	TRT_XPR	TRUE	REACTOME_TRANSCRIPTIONAL_REGULATION_OF_WHITE_ADIPOCYTE_DIFFERENTIATION:HT29:trt_xpr	0.4115	0.336	1.1739
KEGG_OOCYTE_MEIOSIS:U251MG:TRT_XPR	PATHWAY_SET	84	113	27	32.1429	43	38.0531	KEGG_OOCYTE_MEIOSIS	U251MG	TRT_XPR	TRUE	KEGG_OOCYTE_MEIOSIS:U251MG:trt_xpr	0.4115	0.336	1.1739
FARNESYLTRANSFERASE_INHIBITOR:HA1E:TRT_CP	MOA_CLASS	8	12	5	62.5	7	58.3333	FARNESYLTRANSFERASE_INHIBITOR	HA1E	TRT_CP	TRUE	FARNESYLTRANSFERASE_INHIBITOR:HA1E:trt_cp	0.678	0.3354	1.1731
BIOCARTA_SKP2E2F_PATHWAY:A375:TRT_XPR	PATHWAY_SET	12	10	6	50	6	60	BIOCARTA_SKP2E2F_PATHWAY	A375	TRT_XPR	TRUE	BIOCARTA_SKP2E2F_PATHWAY:A375:trt_xpr	0.6018	0.3354	1.1729
BIOCARTA_CDMAC_PATHWAY:PC3:TRT_XPR	PATHWAY_SET	21	16	8	38.0952	11	68.75	BIOCARTA_CDMAC_PATHWAY	PC3	TRT_XPR	TRUE	BIOCARTA_CDMAC_PATHWAY:PC3:trt_xpr	0.517	0.3354	1.1729
PID_WNT_NONCANONICAL_PATHWAY:A375:TRT_OE	PATHWAY_SET	43	32	14	32.5581	17	53.125	PID_WNT_NONCANONICAL_PATHWAY	A375	TRT_OE	TRUE	PID_WNT_NONCANONICAL_PATHWAY:A375:trt_oe	0.4382	0.3354	1.1732
PID_AJDISS_2PATHWAY:HA1E:TRT_OE	PATHWAY_SET	77	48	31	40.2597	19	39.5833	PID_AJDISS_2PATHWAY	HA1E	TRT_OE	TRUE	PID_AJDISS_2PATHWAY:HA1E:trt_oe	0.4113	0.3354	1.1731
HALLMARK_MYC_TARGETS_V1:HT29:TRT_XPR	PATHWAY_SET	135	200	59	43.7037	68	34	HALLMARK_MYC_TARGETS_V1	HT29	TRT_XPR	TRUE	HALLMARK_MYC_TARGETS_V1:HT29:trt_xpr	0.3805	0.3354	1.173
ST_DIFFERENTIATION_PATHWAY_IN_PC12_CELLS:TRT_OE	PATHWAY_SET	549	45	229	41.7122	31	68.8889	ST_DIFFERENTIATION_PATHWAY_IN_PC12_CELLS	-666	TRT_OE	TRUE	ST_DIFFERENTIATION_PATHWAY_IN_PC12_CELLS:trt_oe	0.3458	0.3354	1.1734
KINESIN_INHIBITOR:PC3:TRT_CP	MOA_CLASS	4	4	3	75	4	100	KINESIN_INHIBITOR	PC3	TRT_CP	TRUE	KINESIN_INHIBITOR:PC3:trt_cp	0.8163	0.3352	1.1724
REACTOME_APOPTOTIC_CLEAVAGE_OF_CELL_ADHESION_PROTEINS:PC3:TRT_SH.CGS	PATHWAY_SET	5	12	3	60	5	41.6667	REACTOME_APOPTOTIC_CLEAVAGE_OF_CELL_ADHESION_PROTEINS	PC3	TRT_SH.CGS	TRUE	REACTOME_APOPTOTIC_CLEAVAGE_OF_CELL_ADHESION_PROTEINS:PC3:trt_sh.cgs	0.7767	0.3352	1.1723
SA_CASPASE_CASCADE:H1299:TRT_OE	PATHWAY_SET	11	19	7	63.6364	6	31.5789	SA_CASPASE_CASCADE	H1299	TRT_OE	TRUE	SA_CASPASE_CASCADE:H1299:trt_oe	0.6008	0.3352	1.1727
PID_P38_ALPHA_BETA_DOWNSTREAM_PATHWAY:A375:TRT_XPR	PATHWAY_SET	51	38	17	33.3333	24	63.1579	PID_P38_ALPHA_BETA_DOWNSTREAM_PATHWAY	A375	TRT_XPR	TRUE	PID_P38_ALPHA_BETA_DOWNSTREAM_PATHWAY:A375:trt_xpr	0.4378	0.3352	1.1722
PID_INTEGRIN5_PATHWAY:PC3:TRT_SH.CGS	PATHWAY_SET	7	17	4	57.1429	7	41.1765	PID_INTEGRIN5_PATHWAY	PC3	TRT_SH.CGS	TRUE	PID_INTEGRIN5_PATHWAY:PC3:trt_sh.cgs	-0.7684	0.3351	-1.2612
CP_HMGCR_INHIBITOR:NPC:TRT_CP	PCL	7	8	4	57.1429	6	75	CP_HMGCR_INHIBITOR	NPC	TRT_CP	TRUE	CP_HMGCR_INHIBITOR:NPC:trt_cp	-0.7685	0.3351	-1.2613
REACTOME_ACTIVATED_NOTCH1_TRANSMITS_SIGNAL_TO_THE_NUCLEUS:TRT_SH.CGS	PATHWAY_SET	84	27	27	32.1429	14	51.8519	REACTOME_ACTIVATED_NOTCH1_TRANSMITS_SIGNAL_TO_THE_NUCLEUS	-666	TRT_SH.CGS	TRUE	REACTOME_ACTIVATED_NOTCH1_TRANSMITS_SIGNAL_TO_THE_NUCLEUS:trt_sh.cgs	0.4109	0.3347	1.1721
PID_P38_ALPHA_BETA_DOWNSTREAM_PATHWAY:A375:TRT_SH.CGS	PATHWAY_SET	29	38	12	41.3793	29	76.3158	PID_P38_ALPHA_BETA_DOWNSTREAM_PATHWAY	A375	TRT_SH.CGS	TRUE	PID_P38_ALPHA_BETA_DOWNSTREAM_PATHWAY:A375:trt_sh.cgs	-0.5123	0.3343	-1.2592
JAK_INHIBITOR:MCF7:TRT_CP	MOA_CLASS	23	37	13	56.5217	18	48.6486	JAK_INHIBITOR	MCF7	TRT_CP	TRUE	JAK_INHIBITOR:MCF7:trt_cp	-0.5404	0.3343	-1.2583
KEGG_VALINE_LEUCINE_AND_ISOLEUCINE_DEGRADATION:HCC515:TRT_SH.CGS	PATHWAY_SET	17	44	7	41.1765	17	38.6364	KEGG_VALINE_LEUCINE_AND_ISOLEUCINE_DEGRADATION	HCC515	TRT_SH.CGS	TRUE	KEGG_VALINE_LEUCINE_AND_ISOLEUCINE_DEGRADATION:HCC515:trt_sh.cgs	-0.5775	0.3343	-1.2583
REACTOME_REGULATION_OF_INSULIN_SECRETION_BY_GLUCAGON_LIKE_PEPTIDE1:A375:TRT_SH.CGS	PATHWAY_SET	17	42	8	47.0588	17	40.4762	REACTOME_REGULATION_OF_INSULIN_SECRETION_BY_GLUCAGON_LIKE_PEPTIDE1	A375	TRT_SH.CGS	TRUE	REACTOME_REGULATION_OF_INSULIN_SECRETION_BY_GLUCAGON_LIKE_PEPTIDE1:A375:trt_sh.cgs	-0.5783	0.3343	-1.2601
KD_RNA_POLYMERASE_ENZYMES:A549:TRT_SH.CGS	PCL	7	7	5	71.4286	7	100	KD_RNA_POLYMERASE_ENZYMES	A549	TRT_SH.CGS	TRUE	KD_RNA_POLYMERASE_ENZYMES:A549:trt_sh.cgs	-0.7673	0.3343	-1.2594
BIOCARTA_PLATELETAPP_PATHWAY:A549:TRT_SH.CGS	PATHWAY_SET	6	14	2	33.3333	6	42.8571	BIOCARTA_PLATELETAPP_PATHWAY	A549	TRT_SH.CGS	TRUE	BIOCARTA_PLATELETAPP_PATHWAY:A549:trt_sh.cgs	-0.7755	0.3343	-1.2582
CORTICOSTEROID_AGONIST:A549:TRT_CP	MOA_CLASS	6	10	4	66.6667	5	50	CORTICOSTEROID_AGONIST	A549	TRT_CP	TRUE	CORTICOSTEROID_AGONIST:A549:trt_cp	-0.7759	0.3343	-1.2589
DNA_ALKYLATING_AGENT:A375:TRT_CP	MOA_CLASS	6	7	3	50	5	71.4286	DNA_ALKYLATING_AGENT	A375	TRT_CP	TRUE	DNA_ALKYLATING_AGENT:A375:trt_cp	-0.7759	0.3343	-1.2589
REACTOME_NOTCH_HLH_TRANSCRIPTION_PATHWAY:A549:TRT_SH.CGS	PATHWAY_SET	5	12	2	40	5	41.6667	REACTOME_NOTCH_HLH_TRANSCRIPTION_PATHWAY	A549	TRT_SH.CGS	TRUE	REACTOME_NOTCH_HLH_TRANSCRIPTION_PATHWAY:A549:trt_sh.cgs	-0.8233	0.3343	-1.2583
ABL_KINASE_INHIBITOR:HCC515:TRT_CP	MOA_CLASS	5	8	5	100	5	62.5	ABL_KINASE_INHIBITOR	HCC515	TRT_CP	TRUE	ABL_KINASE_INHIBITOR:HCC515:trt_cp	-0.8234	0.3343	-1.2584
AMPK_ACTIVATOR:A375:TRT_CP	MOA_CLASS	5	6	2	40	5	83.3333	AMPK_ACTIVATOR	A375	TRT_CP	TRUE	AMPK_ACTIVATOR:A375:trt_cp	-0.8237	0.3343	-1.2589
CP_GLYCOGEN_SYNTHASE_KINASE_INHIBITOR:MCF10A:TRT_CP	PCL	4	11	3	75	4	36.3636	CP_GLYCOGEN_SYNTHASE_KINASE_INHIBITOR	MCF10A	TRT_CP	TRUE	CP_GLYCOGEN_SYNTHASE_KINASE_INHIBITOR:MCF10A:trt_cp	-0.8906	0.3343	-1.2595
GASTRIN_INHIBITOR:A375:TRT_CP	MOA_CLASS	3	4	2	66.6667	3	75	GASTRIN_INHIBITOR	A375	TRT_CP	TRUE	GASTRIN_INHIBITOR:A375:trt_cp	-0.9756	0.3343	-1.2588
BIOCARTA_CD40_PATHWAY:HA1E:TRT_OE	PATHWAY_SET	30	15	17	56.6667	12	80	BIOCARTA_CD40_PATHWAY	HA1E	TRT_OE	TRUE	BIOCARTA_CD40_PATHWAY:HA1E:trt_oe	0.4813	0.3342	1.1719
BIOCARTA_BCR_PATHWAY:VCAP:TRT_SH.CGS	PATHWAY_SET	13	35	5	38.4615	13	37.1429	BIOCARTA_BCR_PATHWAY	VCAP	TRT_SH.CGS	TRUE	BIOCARTA_BCR_PATHWAY:VCAP:trt_sh.cgs	-0.6178	0.3342	-1.2578
BIOCARTA_CDC42RAC_PATHWAY:A549:TRT_SH.CGS	PATHWAY_SET	13	16	6	46.1538	13	81.25	BIOCARTA_CDC42RAC_PATHWAY	A549	TRT_SH.CGS	TRUE	BIOCARTA_CDC42RAC_PATHWAY:A549:trt_sh.cgs	-0.6179	0.3342	-1.258
PID_INTEGRIN_A4B1_PATHWAY:A549:TRT_SH.CGS	PATHWAY_SET	14	33	6	42.8571	14	42.4242	PID_INTEGRIN_A4B1_PATHWAY	A549	TRT_SH.CGS	TRUE	PID_INTEGRIN_A4B1_PATHWAY:A549:trt_sh.cgs	-0.6243	0.3342	-1.2575
CP_IKK_INHIBITOR:THP1:TRT_CP	PCL	3	5	3	100	3	60	CP_IKK_INHIBITOR	THP1	TRT_CP	TRUE	CP_IKK_INHIBITOR:THP1:trt_cp	-0.9749	0.3342	-1.2579
REACTOME_DOWNSTREAM_SIGNALING_EVENTS_OF_B_CELL_RECEPTOR_BCR:HT29:TRT_SH.CGS	PATHWAY_SET	46	94	24	52.1739	46	48.9362	REACTOME_DOWNSTREAM_SIGNALING_EVENTS_OF_B_CELL_RECEPTOR_BCR	HT29	TRT_SH.CGS	TRUE	REACTOME_DOWNSTREAM_SIGNALING_EVENTS_OF_B_CELL_RECEPTOR_BCR:HT29:trt_sh.cgs	0.4376	0.3336	1.1718
PID_HEDGEHOG_GLI_PATHWAY:U251MG:TRT_XPR	PATHWAY_SET	54	48	19	35.1852	26	54.1667	PID_HEDGEHOG_GLI_PATHWAY	U251MG	TRT_XPR	TRUE	PID_HEDGEHOG_GLI_PATHWAY:U251MG:trt_xpr	0.4376	0.3335	1.1716
PID_PI3K_PLC_TRK_PATHWAY:A549:TRT_OE	PATHWAY_SET	68	36	37	54.4118	17	47.2222	PID_PI3K_PLC_TRK_PATHWAY	A549	TRT_OE	TRUE	PID_PI3K_PLC_TRK_PATHWAY:A549:trt_oe	-0.4407	0.3335	-1.2572
PROGESTERONE_RECEPTOR_AGONIST:TRT_CP	MOA_CLASS	334	30	109	32.6347	20	66.6667	PROGESTERONE_RECEPTOR_AGONIST	-666	TRT_CP	TRUE	PROGESTERONE_RECEPTOR_AGONIST:trt_cp	0.3572	0.3329	1.1713
TBK1.DN.48HRS_DN:VCAP:TRT_SH.CGS	PATHWAY_SET	33	50	12	36.3636	33	66	TBK1.DN.48HRS_DN	VCAP	TRT_SH.CGS	TRUE	TBK1.DN.48HRS_DN:VCAP:trt_sh.cgs	-0.5113	0.3328	-1.2568
BIOCARTA_CD40_PATHWAY:BICR6:TRT_XPR	PATHWAY_SET	26	15	9	34.6154	13	86.6667	BIOCARTA_CD40_PATHWAY	BICR6	TRT_XPR	TRUE	BIOCARTA_CD40_PATHWAY:BICR6:trt_xpr	-0.5238	0.3328	-1.2568
REACTOME_PROLACTIN_RECEPTOR_SIGNALING:A549:TRT_SH.CGS	PATHWAY_SET	6	14	2	33.3333	6	42.8571	REACTOME_PROLACTIN_RECEPTOR_SIGNALING	A549	TRT_SH.CGS	TRUE	REACTOME_PROLACTIN_RECEPTOR_SIGNALING:A549:trt_sh.cgs	-0.7745	0.3328	-1.2567
REACTOME_HIV_LIFE_CYCLE:MCF7:TRT_SH.CGS	PATHWAY_SET	47	121	15	31.9149	47	38.843	REACTOME_HIV_LIFE_CYCLE	MCF7	TRT_SH.CGS	TRUE	REACTOME_HIV_LIFE_CYCLE:MCF7:trt_sh.cgs	0.4374	0.3327	1.1711
PID_FAS_PATHWAY:HA1E:TRT_OE	PATHWAY_SET	78	38	30	38.4615	26	68.4211	PID_FAS_PATHWAY	HA1E	TRT_OE	TRUE	PID_FAS_PATHWAY:HA1E:trt_oe	0.4105	0.3327	1.1709
PID_IL2_1PATHWAY:H1299:TRT_OE	PATHWAY_SET	90	55	57	63.3333	22	40	PID_IL2_1PATHWAY	H1299	TRT_OE	TRUE	PID_IL2_1PATHWAY:H1299:trt_oe	0.3884	0.3327	1.171
REACTOME_OXYGEN_DEPENDENT_PROLINE_HYDROXYLATION_OF_HYPOXIA_INDUCIBLE_FACTOR_ALPHA:BICR6:TRT_XPR	PATHWAY_SET	14	18	5	35.7143	7	38.8889	REACTOME_OXYGEN_DEPENDENT_PROLINE_HYDROXYLATION_OF_HYPOXIA_INDUCIBLE_FACTOR_ALPHA	BICR6	TRT_XPR	TRUE	REACTOME_OXYGEN_DEPENDENT_PROLINE_HYDROXYLATION_OF_HYPOXIA_INDUCIBLE_FACTOR_ALPHA:BICR6:trt_xpr	0.5668	0.3324	1.1707
IMMUNOSUPPRESSANT:PC3:TRT_CP	MOA_CLASS	8	20	5	62.5	7	35	IMMUNOSUPPRESSANT	PC3	TRT_CP	TRUE	IMMUNOSUPPRESSANT:PC3:trt_cp	0.6765	0.3317	1.1705
REACTOME_G_PROTEIN_BETA_GAMMA_SIGNALLING:A549:TRT_OE	PATHWAY_SET	24	28	8	33.3333	11	39.2857	REACTOME_G_PROTEIN_BETA_GAMMA_SIGNALLING	A549	TRT_OE	TRUE	REACTOME_G_PROTEIN_BETA_GAMMA_SIGNALLING:A549:trt_oe	-0.5326	0.3317	-1.2562
REACTOME_IL1_SIGNALING:A549:TRT_SH.CGS	PATHWAY_SET	23	39	9	39.1304	23	58.9744	REACTOME_IL1_SIGNALING	A549	TRT_SH.CGS	TRUE	REACTOME_IL1_SIGNALING:A549:trt_sh.cgs	-0.5395	0.3317	-1.2563
BIOCARTA_BLYMPHOCYTE_PATHWAY:A549:TRT_SH.CGS	PATHWAY_SET	5	11	2	40	5	45.4545	BIOCARTA_BLYMPHOCYTE_PATHWAY	A549	TRT_SH.CGS	TRUE	BIOCARTA_BLYMPHOCYTE_PATHWAY:A549:trt_sh.cgs	-0.822	0.3317	-1.2563
BIOCARTA_EIF_PATHWAY:BICR6:TRT_XPR	PATHWAY_SET	11	16	7	63.6364	7	43.75	BIOCARTA_EIF_PATHWAY	BICR6	TRT_XPR	TRUE	BIOCARTA_EIF_PATHWAY:BICR6:trt_xpr	0.5997	0.3316	1.1704
BIOCARTA_BAD_PATHWAY:A375:TRT_OE	PATHWAY_SET	34	26	12	35.2941	17	65.3846	BIOCARTA_BAD_PATHWAY	A375	TRT_OE	TRUE	BIOCARTA_BAD_PATHWAY:A375:trt_oe	0.4807	0.3316	1.1704
PROTEIN_SYNTHESIS_STIMULANT:TRT_CP	MOA_CLASS	49	5	15	30.6122	3	60	PROTEIN_SYNTHESIS_STIMULANT	-666	TRT_CP	TRUE	PROTEIN_SYNTHESIS_STIMULANT:trt_cp	0.4371	0.3316	1.1702
REACTOME_CELL_CYCLE_CHECKPOINTS:MCF7:TRT_SH.CGS	PATHWAY_SET	63	117	27	42.8571	63	53.8462	REACTOME_CELL_CYCLE_CHECKPOINTS	MCF7	TRT_SH.CGS	TRUE	REACTOME_CELL_CYCLE_CHECKPOINTS:MCF7:trt_sh.cgs	0.4102	0.3316	1.1701
PID_AP1_PATHWAY:A375:TRT_OE	PATHWAY_SET	71	70	33	46.4789	43	61.4286	PID_AP1_PATHWAY	A375	TRT_OE	TRUE	PID_AP1_PATHWAY:A375:trt_oe	0.4101	0.3316	1.1699
KEGG_PROSTATE_CANCER:SALE:TRT_OE	PATHWAY_SET	262	89	118	45.0382	40	44.9438	KEGG_PROSTATE_CANCER	SALE	TRT_OE	TRUE	KEGG_PROSTATE_CANCER:SALE:trt_oe	0.3572	0.3316	1.1702
HALLMARK_ANGIOGENESIS:VCAP:TRT_SH.CGS	PATHWAY_SET	13	36	6	46.1538	13	36.1111	HALLMARK_ANGIOGENESIS	VCAP	TRT_SH.CGS	TRUE	HALLMARK_ANGIOGENESIS:VCAP:trt_sh.cgs	0.5801	0.3312	1.1697
REACTOME_TRNA_AMINOACYLATION:VCAP:TRT_SH.CGS	PATHWAY_SET	15	42	7	46.6667	15	35.7143	REACTOME_TRNA_AMINOACYLATION	VCAP	TRT_SH.CGS	TRUE	REACTOME_TRNA_AMINOACYLATION:VCAP:trt_sh.cgs	0.5511	0.3312	1.1693
REACTOME_RIG_I_MDA5_MEDIATED_INDUCTION_OF_IFN_ALPHA_BETA_PATHWAYS:A375:TRT_SH.CGS	PATHWAY_SET	34	73	19	55.8824	34	46.5753	REACTOME_RIG_I_MDA5_MEDIATED_INDUCTION_OF_IFN_ALPHA_BETA_PATHWAYS	A375	TRT_SH.CGS	TRUE	REACTOME_RIG_I_MDA5_MEDIATED_INDUCTION_OF_IFN_ALPHA_BETA_PATHWAYS:A375:trt_sh.cgs	0.4804	0.3312	1.1696
PID_RB_1PATHWAY:PC3:TRT_SH.CGS	PATHWAY_SET	42	65	14	33.3333	42	64.6154	PID_RB_1PATHWAY	PC3	TRT_SH.CGS	TRUE	PID_RB_1PATHWAY:PC3:trt_sh.cgs	0.4368	0.3312	1.1696
BIOCARTA_SHH_PATHWAY:TRT_SH.CGS	PATHWAY_SET	86	16	28	32.5581	15	93.75	BIOCARTA_SHH_PATHWAY	-666	TRT_SH.CGS	TRUE	BIOCARTA_SHH_PATHWAY:trt_sh.cgs	0.4099	0.3312	1.1692
PID_CXCR3_PATHWAY:A375:TRT_OE	PATHWAY_SET	65	43	24	36.9231	29	67.4419	PID_CXCR3_PATHWAY	A375	TRT_OE	TRUE	PID_CXCR3_PATHWAY:A375:trt_oe	0.4099	0.3312	1.1692
REVERSE_TRANSCRIPTASE_INHIBITOR:TRT_CP	MOA_CLASS	105	9	32	30.4762	8	88.8889	REVERSE_TRANSCRIPTASE_INHIBITOR	-666	TRT_CP	TRUE	REVERSE_TRANSCRIPTASE_INHIBITOR:trt_cp	0.3878	0.3312	1.1694
CDK_INHIBITOR:TRT_CP	MOA_CLASS	507	52	282	55.6213	33	63.4615	CDK_INHIBITOR	-666	TRT_CP	TRUE	CDK_INHIBITOR:trt_cp	0.343	0.3312	1.1694
PID_TCR_JNK_PATHWAY:HEPG2:TRT_SH.CGS	PATHWAY_SET	6	14	3	50	6	42.8571	PID_TCR_JNK_PATHWAY	HEPG2	TRT_SH.CGS	TRUE	PID_TCR_JNK_PATHWAY:HEPG2:trt_sh.cgs	-0.7741	0.331	-1.2559
CP_FGFR_INHIBITOR:BT20:TRT_CP	PCL	3	4	3	100	3	75	CP_FGFR_INHIBITOR	BT20	TRT_CP	TRUE	CP_FGFR_INHIBITOR:BT20:trt_cp	0.8676	0.3309	1.1689
BIOCARTA_VEGF_PATHWAY:HEPG2:TRT_SH.CGS	PATHWAY_SET	16	29	8	50	16	55.1724	BIOCARTA_VEGF_PATHWAY	HEPG2	TRT_SH.CGS	TRUE	BIOCARTA_VEGF_PATHWAY:HEPG2:trt_sh.cgs	0.5439	0.3309	1.1689
REACTOME_ACTIVATED_TLR4_SIGNALLING:A549:TRT_OE	PATHWAY_SET	103	92	33	32.0388	49	53.2609	REACTOME_ACTIVATED_TLR4_SIGNALLING	A549	TRT_OE	TRUE	REACTOME_ACTIVATED_TLR4_SIGNALLING:A549:trt_oe	-0.4146	0.3305	-1.2519
PID_P38_ALPHA_BETA_DOWNSTREAM_PATHWAY:HA1E:TRT_OE	PATHWAY_SET	60	38	23	38.3333	26	68.4211	PID_P38_ALPHA_BETA_DOWNSTREAM_PATHWAY	HA1E	TRT_OE	TRUE	PID_P38_ALPHA_BETA_DOWNSTREAM_PATHWAY:HA1E:trt_oe	-0.4394	0.3305	-1.2533
BIOCARTA_TFF_PATHWAY:A375:TRT_XPR	PATHWAY_SET	42	21	15	35.7143	18	85.7143	BIOCARTA_TFF_PATHWAY	A375	TRT_XPR	TRUE	BIOCARTA_TFF_PATHWAY:A375:trt_xpr	-0.4716	0.3305	-1.2528
KEGG_UBIQUITIN_MEDIATED_PROTEOLYSIS:VCAP:TRT_SH.CGS	PATHWAY_SET	41	135	22	53.6585	41	30.3704	KEGG_UBIQUITIN_MEDIATED_PROTEOLYSIS	VCAP	TRT_SH.CGS	TRUE	KEGG_UBIQUITIN_MEDIATED_PROTEOLYSIS:VCAP:trt_sh.cgs	-0.4718	0.3305	-1.2533
HALLMARK_UV_RESPONSE_DN:HEPG2:TRT_SH.CGS	PATHWAY_SET	50	144	18	36	50	34.7222	HALLMARK_UV_RESPONSE_DN	HEPG2	TRT_SH.CGS	TRUE	HALLMARK_UV_RESPONSE_DN:HEPG2:trt_sh.cgs	-0.4718	0.3305	-1.2533
REACTOME_TRANSCRIPTIONAL_ACTIVITY_OF_SMAD2_SMAD3_SMAD4_HETEROTRIMER:HA1E:TRT_OE	PATHWAY_SET	32	38	14	43.75	15	39.4737	REACTOME_TRANSCRIPTIONAL_ACTIVITY_OF_SMAD2_SMAD3_SMAD4_HETEROTRIMER	HA1E	TRT_OE	TRUE	REACTOME_TRANSCRIPTIONAL_ACTIVITY_OF_SMAD2_SMAD3_SMAD4_HETEROTRIMER:HA1E:trt_oe	-0.5093	0.3305	-1.2518
ST_INTEGRIN_SIGNALING_PATHWAY:A549:TRT_SH.CGS	PATHWAY_SET	33	82	13	39.3939	33	40.2439	ST_INTEGRIN_SIGNALING_PATHWAY	A549	TRT_SH.CGS	TRUE	ST_INTEGRIN_SIGNALING_PATHWAY:A549:trt_sh.cgs	-0.5098	0.3305	-1.2531
MEK_INHIBITOR:MCF7:TRT_CP	MOA_CLASS	21	24	15	71.4286	18	75	MEK_INHIBITOR	MCF7	TRT_CP	TRUE	MEK_INHIBITOR:MCF7:trt_cp	-0.537	0.3305	-1.2523
SEROTONIN_REUPTAKE_INHIBITOR:HA1E:TRT_CP	MOA_CLASS	21	29	11	52.381	19	65.5172	SEROTONIN_REUPTAKE_INHIBITOR	HA1E	TRT_CP	TRUE	SEROTONIN_REUPTAKE_INHIBITOR:HA1E:trt_cp	-0.538	0.3305	-1.2545
REACTOME_PYRUVATE_METABOLISM_AND_CITRIC_ACID_TCA_CYCLE:A549:TRT_SH.CGS	PATHWAY_SET	23	42	7	30.4348	23	54.7619	REACTOME_PYRUVATE_METABOLISM_AND_CITRIC_ACID_TCA_CYCLE	A549	TRT_SH.CGS	TRUE	REACTOME_PYRUVATE_METABOLISM_AND_CITRIC_ACID_TCA_CYCLE:A549:trt_sh.cgs	-0.5388	0.3305	-1.2545
BIOCARTA_RANKL_PATHWAY:A549:TRT_OE	PATHWAY_SET	14	14	5	35.7143	9	64.2857	BIOCARTA_RANKL_PATHWAY	A549	TRT_OE	TRUE	BIOCARTA_RANKL_PATHWAY:A549:trt_oe	-0.6216	0.3305	-1.252
SELECTIVE_ESTROGEN_RECEPTOR_MODULATOR_(SERM):PC3:TRT_CP	MOA_CLASS	8	9	6	75	4	44.4444	SELECTIVE_ESTROGEN_RECEPTOR_MODULATOR_(SERM)	PC3	TRT_CP	TRUE	SELECTIVE_ESTROGEN_RECEPTOR_MODULATOR_(SERM):PC3:trt_cp	-0.6969	0.3305	-1.2533
BIOCARTA_STEM_PATHWAY:A549:TRT_SH.CGS	PATHWAY_SET	6	15	4	66.6667	6	40	BIOCARTA_STEM_PATHWAY	A549	TRT_SH.CGS	TRUE	BIOCARTA_STEM_PATHWAY:A549:trt_sh.cgs	-0.7714	0.3305	-1.2517
REACTOME_PROLACTIN_RECEPTOR_SIGNALING:MCF7:TRT_SH.CGS	PATHWAY_SET	6	14	3	50	6	42.8571	REACTOME_PROLACTIN_RECEPTOR_SIGNALING	MCF7	TRT_SH.CGS	TRUE	REACTOME_PROLACTIN_RECEPTOR_SIGNALING:MCF7:trt_sh.cgs	-0.7719	0.3305	-1.2525
CP_NOREPINEPHRINE_REPUTAKE_INHIBITOR:A549:TRT_CP	PCL	5	4	3	60	4	100	CP_NOREPINEPHRINE_REPUTAKE_INHIBITOR	A549	TRT_CP	TRUE	CP_NOREPINEPHRINE_REPUTAKE_INHIBITOR:A549:trt_cp	-0.819	0.3305	-1.2516
COAGULATION_FACTOR_INHIBITOR:A549:TRT_CP	MOA_CLASS	5	5	3	60	4	80	COAGULATION_FACTOR_INHIBITOR	A549	TRT_CP	TRUE	COAGULATION_FACTOR_INHIBITOR:A549:trt_cp	-0.8203	0.3305	-1.2536
KEGG_NON_HOMOLOGOUS_END_JOINING:VCAP:TRT_SH.CGS	PATHWAY_SET	5	13	4	80	5	38.4615	KEGG_NON_HOMOLOGOUS_END_JOINING	VCAP	TRT_SH.CGS	TRUE	KEGG_NON_HOMOLOGOUS_END_JOINING:VCAP:trt_sh.cgs	-0.8205	0.3305	-1.254
REACTOME_ASSOCIATION_OF_LICENSING_FACTORS_WITH_THE_PRE_REPLICATIVE_COMPLEX:HEPG2:TRT_SH.CGS	PATHWAY_SET	5	14	3	60	5	35.7143	REACTOME_ASSOCIATION_OF_LICENSING_FACTORS_WITH_THE_PRE_REPLICATIVE_COMPLEX	HEPG2	TRT_SH.CGS	TRUE	REACTOME_ASSOCIATION_OF_LICENSING_FACTORS_WITH_THE_PRE_REPLICATIVE_COMPLEX:HEPG2:trt_sh.cgs	-0.8189	0.3304	-1.2515
DIURETIC:HEK293:TRT_CP	MOA_CLASS	3	9	2	66.6667	3	33.3333	DIURETIC	HEK293	TRT_CP	TRUE	DIURETIC:HEK293:trt_cp	0.8669	0.33	1.1679
CP_DIHYDROFOLATE_REDUCTASE_INHIBITOR:JURKAT:TRT_CP	PCL	3	4	2	66.6667	3	75	CP_DIHYDROFOLATE_REDUCTASE_INHIBITOR	JURKAT	TRT_CP	TRUE	CP_DIHYDROFOLATE_REDUCTASE_INHIBITOR:JURKAT:trt_cp	0.8664	0.33	1.1673
CP_PROTEASOME_INHIBITOR:PC3:TRT_CP	PCL	3	3	3	100	3	100	CP_PROTEASOME_INHIBITOR	PC3	TRT_CP	TRUE	CP_PROTEASOME_INHIBITOR:PC3:trt_cp	0.8659	0.33	1.1665
IMIDAZOLINE_LIGAND:MCF10A:TRT_CP	MOA_CLASS	3	5	3	100	3	60	IMIDAZOLINE_LIGAND	MCF10A	TRT_CP	TRUE	IMIDAZOLINE_LIGAND:MCF10A:trt_cp	0.8657	0.33	1.1663
OE_SERINE_PROTEASES:A375:TRT_SH.CGS	PCL	3	4	2	66.6667	3	75	OE_SERINE_PROTEASES	A375	TRT_SH.CGS	TRUE	OE_SERINE_PROTEASES:A375:trt_sh.cgs	0.8649	0.33	1.1652
KINESIN_INHIBITOR:HCC515:TRT_CP	MOA_CLASS	3	4	2	66.6667	3	75	KINESIN_INHIBITOR	HCC515	TRT_CP	TRUE	KINESIN_INHIBITOR:HCC515:trt_cp	0.8642	0.33	1.1643
NAMPT_INHIBITOR:HA1E:TRT_CP	MOA_CLASS	3	6	2	66.6667	3	50	NAMPT_INHIBITOR	HA1E	TRT_CP	TRUE	NAMPT_INHIBITOR:HA1E:trt_cp	0.8641	0.33	1.1641
JNK_INHIBITOR:CD34:TRT_CP	MOA_CLASS	4	13	4	100	4	30.7692	JNK_INHIBITOR	CD34	TRT_CP	TRUE	JNK_INHIBITOR:CD34:trt_cp	0.8133	0.33	1.1681
LEUKOTRIENE_INHIBITOR:A549:TRT_CP	MOA_CLASS	4	4	2	50	4	100	LEUKOTRIENE_INHIBITOR	A549	TRT_CP	TRUE	LEUKOTRIENE_INHIBITOR:A549:trt_cp	0.8107	0.33	1.1644
CP_PARP_INHIBITOR:HELA:TRT_CP	PCL	4	7	4	100	3	42.8571	CP_PARP_INHIBITOR	HELA	TRT_CP	TRUE	CP_PARP_INHIBITOR:HELA:trt_cp	0.8105	0.33	1.1641
REACTOME_DCC_MEDIATED_ATTRACTIVE_SIGNALING:HEPG2:TRT_SH.CGS	PATHWAY_SET	5	13	2	40	5	38.4615	REACTOME_DCC_MEDIATED_ATTRACTIVE_SIGNALING	HEPG2	TRT_SH.CGS	TRUE	REACTOME_DCC_MEDIATED_ATTRACTIVE_SIGNALING:HEPG2:trt_sh.cgs	0.7739	0.33	1.1681
CP_BROMODOMAIN_INHIBITOR:HEPG2:TRT_CP	PCL	5	6	4	80	5	83.3333	CP_BROMODOMAIN_INHIBITOR	HEPG2	TRT_CP	TRUE	CP_BROMODOMAIN_INHIBITOR:HEPG2:trt_cp	0.7723	0.33	1.1657
KD_PROTEASOME_PATHWAY:HT29:TRT_XPR	PCL	10	9	9	90	5	55.5556	KD_PROTEASOME_PATHWAY	HT29	TRT_XPR	TRUE	KD_PROTEASOME_PATHWAY:HT29:trt_xpr	0.6052	0.33	1.1652
REACTOME_MITOCHONDRIAL_FATTY_ACID_BETA_OXIDATION:ES2:TRT_XPR	PATHWAY_SET	12	14	5	41.6667	5	35.7143	REACTOME_MITOCHONDRIAL_FATTY_ACID_BETA_OXIDATION	ES2	TRT_XPR	TRUE	REACTOME_MITOCHONDRIAL_FATTY_ACID_BETA_OXIDATION:ES2:trt_xpr	0.5993	0.33	1.1679
REACTOME_OXYGEN_DEPENDENT_PROLINE_HYDROXYLATION_OF_HYPOXIA_INDUCIBLE_FACTOR_ALPHA:MCF7:TRT_SH.CGS	PATHWAY_SET	11	18	7	63.6364	11	61.1111	REACTOME_OXYGEN_DEPENDENT_PROLINE_HYDROXYLATION_OF_HYPOXIA_INDUCIBLE_FACTOR_ALPHA	MCF7	TRT_SH.CGS	TRUE	REACTOME_OXYGEN_DEPENDENT_PROLINE_HYDROXYLATION_OF_HYPOXIA_INDUCIBLE_FACTOR_ALPHA:MCF7:trt_sh.cgs	0.5978	0.33	1.1667
REACTOME_REGULATION_OF_PYRUVATE_DEHYDROGENASE_PDH_COMPLEX:U251MG:TRT_XPR	PATHWAY_SET	15	12	7	46.6667	8	66.6667	REACTOME_REGULATION_OF_PYRUVATE_DEHYDROGENASE_PDH_COMPLEX	U251MG	TRT_XPR	TRUE	REACTOME_REGULATION_OF_PYRUVATE_DEHYDROGENASE_PDH_COMPLEX:U251MG:trt_xpr	0.5508	0.33	1.1685
REACTOME_RAP1_SIGNALLING:A375:TRT_OE	PATHWAY_SET	16	16	6	37.5	7	43.75	REACTOME_RAP1_SIGNALLING	A375	TRT_OE	TRUE	REACTOME_RAP1_SIGNALLING:A375:trt_oe	0.5428	0.33	1.1665
PID_PI3KCI_AKT_PATHWAY:MCF7:TRT_SH.CGS	PATHWAY_SET	22	35	7	31.8182	22	62.8571	PID_PI3KCI_AKT_PATHWAY	MCF7	TRT_SH.CGS	TRUE	PID_PI3KCI_AKT_PATHWAY:MCF7:trt_sh.cgs	0.5091	0.33	1.1644
REACTOME_PROLONGED_ERK_ACTIVATION_EVENTS:U251MG:TRT_XPR	PATHWAY_SET	25	19	11	44	13	68.4211	REACTOME_PROLONGED_ERK_ACTIVATION_EVENTS	U251MG	TRT_XPR	TRUE	REACTOME_PROLONGED_ERK_ACTIVATION_EVENTS:U251MG:trt_xpr	0.5012	0.33	1.167
MONOAMINE_OXIDASE_INHIBITOR:PC3:TRT_CP	MOA_CLASS	28	34	9	32.1429	24	70.5882	MONOAMINE_OXIDASE_INHIBITOR	PC3	TRT_CP	TRUE	MONOAMINE_OXIDASE_INHIBITOR:PC3:trt_cp	0.4794	0.33	1.1671
REACTOME_ABC_FAMILY_PROTEINS_MEDIATED_TRANSPORT:BICR6:TRT_XPR	PATHWAY_SET	28	34	9	32.1429	14	41.1765	REACTOME_ABC_FAMILY_PROTEINS_MEDIATED_TRANSPORT	BICR6	TRT_XPR	TRUE	REACTOME_ABC_FAMILY_PROTEINS_MEDIATED_TRANSPORT:BICR6:trt_xpr	0.4792	0.33	1.1667
PID_ATM_PATHWAY:A549:TRT_XPR	PATHWAY_SET	35	34	12	34.2857	17	50	PID_ATM_PATHWAY	A549	TRT_XPR	TRUE	PID_ATM_PATHWAY:A549:trt_xpr	0.4787	0.33	1.1654
BIOCARTA_G2_PATHWAY:A549:TRT_XPR	PATHWAY_SET	37	24	15	40.5405	19	79.1667	BIOCARTA_G2_PATHWAY	A549	TRT_XPR	TRUE	BIOCARTA_G2_PATHWAY:A549:trt_xpr	0.4357	0.33	1.1666
CSR_EARLY_UP.V1_UP:MCF7:TRT_SH.CGS	PATHWAY_SET	50	164	18	36	50	30.4878	CSR_EARLY_UP.V1_UP	MCF7	TRT_SH.CGS	TRUE	CSR_EARLY_UP.V1_UP:MCF7:trt_sh.cgs	0.4356	0.33	1.1662
REACTOME_CYCLIN_E_ASSOCIATED_EVENTS_DURING_G1_S_TRANSITION_:AGS:TRT_XPR	PATHWAY_SET	53	63	28	52.8302	24	38.0952	REACTOME_CYCLIN_E_ASSOCIATED_EVENTS_DURING_G1_S_TRANSITION_	AGS	TRT_XPR	TRUE	REACTOME_CYCLIN_E_ASSOCIATED_EVENTS_DURING_G1_S_TRANSITION_:AGS:trt_xpr	0.435	0.33	1.1647
REACTOME_P75_NTR_RECEPTOR_MEDIATED_SIGNALLING:A375:TRT_OE	PATHWAY_SET	54	81	23	42.5926	33	40.7407	REACTOME_P75_NTR_RECEPTOR_MEDIATED_SIGNALLING	A375	TRT_OE	TRUE	REACTOME_P75_NTR_RECEPTOR_MEDIATED_SIGNALLING:A375:trt_oe	0.4349	0.33	1.1643
HALLMARK_ADIPOGENESIS:VCAP:TRT_SH.CGS	PATHWAY_SET	63	200	34	53.9683	63	31.5	HALLMARK_ADIPOGENESIS	VCAP	TRT_SH.CGS	TRUE	HALLMARK_ADIPOGENESIS:VCAP:trt_sh.cgs	0.4091	0.33	1.1669
PID_TCR_PATHWAY:A549:TRT_OE	PATHWAY_SET	71	66	36	50.7042	27	40.9091	PID_TCR_PATHWAY	A549	TRT_OE	TRUE	PID_TCR_PATHWAY:A549:trt_oe	0.4086	0.33	1.1655
REACTOME_DOWNSTREAM_SIGNALING_EVENTS_OF_B_CELL_RECEPTOR_BCR:A375:TRT_OE	PATHWAY_SET	112	94	46	41.0714	63	67.0213	REACTOME_DOWNSTREAM_SIGNALING_EVENTS_OF_B_CELL_RECEPTOR_BCR	A375	TRT_OE	TRUE	REACTOME_DOWNSTREAM_SIGNALING_EVENTS_OF_B_CELL_RECEPTOR_BCR:A375:trt_oe	0.3875	0.33	1.1684
DNA_DEPENDENT_PROTEIN_KINASE_INHIBITOR:TRT_CP	MOA_CLASS	103	8	53	51.4563	6	75	DNA_DEPENDENT_PROTEIN_KINASE_INHIBITOR	-666	TRT_CP	TRUE	DNA_DEPENDENT_PROTEIN_KINASE_INHIBITOR:trt_cp	0.3871	0.33	1.167
KEGG_PROGESTERONE_MEDIATED_OOCYTE_MATURATION:HT29:TRT_XPR	PATHWAY_SET	95	85	31	32.6316	46	54.1176	KEGG_PROGESTERONE_MEDIATED_OOCYTE_MATURATION	HT29	TRT_XPR	TRUE	KEGG_PROGESTERONE_MEDIATED_OOCYTE_MATURATION:HT29:trt_xpr	0.3865	0.33	1.1653
KEGG_FC_EPSILON_RI_SIGNALING_PATHWAY:AALE:TRT_OE	PATHWAY_SET	106	79	48	45.283	25	31.6456	KEGG_FC_EPSILON_RI_SIGNALING_PATHWAY	AALE	TRT_OE	TRUE	KEGG_FC_EPSILON_RI_SIGNALING_PATHWAY:AALE:trt_oe	0.3864	0.33	1.1649
BIOCARTA_TEL_PATHWAY:SALE:TRT_OE	PATHWAY_SET	141	18	64	45.3901	9	50	BIOCARTA_TEL_PATHWAY	SALE	TRT_OE	TRUE	BIOCARTA_TEL_PATHWAY:SALE:trt_oe	0.378	0.33	1.1653
KEGG_PROSTATE_CANCER:A375:TRT_OE	PATHWAY_SET	156	89	53	33.9744	66	74.1573	KEGG_PROSTATE_CANCER	A375	TRT_OE	TRUE	KEGG_PROSTATE_CANCER:A375:trt_oe	0.3708	0.33	1.1669
BIOCARTA_TEL_PATHWAY:AALE:TRT_OE	PATHWAY_SET	158	18	61	38.6076	9	50	BIOCARTA_TEL_PATHWAY	AALE	TRT_OE	TRUE	BIOCARTA_TEL_PATHWAY:AALE:trt_oe	0.37	0.33	1.1644
CP_HSP_INHIBITOR:TRT_CP	PCL	188	7	101	53.7234	7	100	CP_HSP_INHIBITOR	-666	TRT_CP	TRUE	CP_HSP_INHIBITOR:trt_cp	0.3663	0.33	1.1669
PID_PDGFRB_PATHWAY:HA1E:TRT_OE	PATHWAY_SET	218	129	101	46.3303	63	48.8372	PID_PDGFRB_PATHWAY	HA1E	TRT_OE	TRUE	PID_PDGFRB_PATHWAY:HA1E:trt_oe	0.3598	0.33	1.165
MEK_INHIBITOR:TRT_CP	MOA_CLASS	404	24	210	51.9802	18	75	MEK_INHIBITOR	-666	TRT_CP	TRUE	MEK_INHIBITOR:trt_cp	0.3485	0.33	1.1651
PID_SHP2_PATHWAY:TRT_OE	PATHWAY_SET	786	58	320	40.7125	34	58.6207	PID_SHP2_PATHWAY	-666	TRT_OE	TRUE	PID_SHP2_PATHWAY:trt_oe	0.3355	0.33	1.1645
VOLTAGE-GATED_SODIUM_CHANNEL_BLOCKER:HA1E:TRT_CP	MOA_CLASS	4	10	2	50	4	40	VOLTAGE-GATED_SODIUM_CHANNEL_BLOCKER	HA1E	TRT_CP	TRUE	VOLTAGE-GATED_SODIUM_CHANNEL_BLOCKER:HA1E:trt_cp	0.8102	0.3297	1.1636
ATM_KINASE_INHIBITOR:PC3:TRT_CP	MOA_CLASS	4	4	4	100	4	100	ATM_KINASE_INHIBITOR	PC3	TRT_CP	TRUE	ATM_KINASE_INHIBITOR:PC3:trt_cp	0.8098	0.3297	1.1631
GLYCOGEN_SYNTHASE_KINASE_INHIBITOR:HT29:TRT_CP	MOA_CLASS	13	18	6	46.1538	10	55.5556	GLYCOGEN_SYNTHASE_KINASE_INHIBITOR	HT29	TRT_CP	TRUE	GLYCOGEN_SYNTHASE_KINASE_INHIBITOR:HT29:trt_cp	0.5769	0.3297	1.1631
REACTOME_P2Y_RECEPTORS:U251MG:TRT_XPR	PATHWAY_SET	14	12	5	35.7143	8	66.6667	REACTOME_P2Y_RECEPTORS	U251MG	TRT_XPR	TRUE	REACTOME_P2Y_RECEPTORS:U251MG:trt_xpr	0.5633	0.3297	1.1634
PID_SYNDECAN_3_PATHWAY:HT29:TRT_XPR	PATHWAY_SET	14	17	7	50	8	47.0588	PID_SYNDECAN_3_PATHWAY	HT29	TRT_XPR	TRUE	PID_SYNDECAN_3_PATHWAY:HT29:trt_xpr	0.5632	0.3297	1.1633
BIOCARTA_BARR_MAPK_PATHWAY:HA1E:TRT_OE	PATHWAY_SET	20	12	10	50	8	66.6667	BIOCARTA_BARR_MAPK_PATHWAY	HA1E	TRT_OE	TRUE	BIOCARTA_BARR_MAPK_PATHWAY:HA1E:trt_oe	0.5147	0.3297	1.1631
ST_T_CELL_SIGNAL_TRANSDUCTION:U251MG:TRT_XPR	PATHWAY_SET	66	45	23	34.8485	35	77.7778	ST_T_CELL_SIGNAL_TRANSDUCTION	U251MG	TRT_XPR	TRUE	ST_T_CELL_SIGNAL_TRANSDUCTION:U251MG:trt_xpr	0.408	0.3297	1.1639
PID_RET_PATHWAY:HA1E:TRT_OE	PATHWAY_SET	85	39	37	43.5294	25	64.1026	PID_RET_PATHWAY	HA1E	TRT_OE	TRUE	PID_RET_PATHWAY:HA1E:trt_oe	0.408	0.3297	1.1638
CP_PKA_INHIBITOR:TRT_CP	PCL	93	5	40	43.0108	5	100	CP_PKA_INHIBITOR	-666	TRT_CP	TRUE	CP_PKA_INHIBITOR:trt_cp	0.386	0.3297	1.1638
REACTOME_SIGNALING_BY_THE_B_CELL_RECEPTOR_BCR:U251MG:TRT_XPR	PATHWAY_SET	116	123	42	36.2069	58	47.1545	REACTOME_SIGNALING_BY_THE_B_CELL_RECEPTOR_BCR	U251MG	TRT_XPR	TRUE	REACTOME_SIGNALING_BY_THE_B_CELL_RECEPTOR_BCR:U251MG:trt_xpr	0.3858	0.3297	1.1632
REACTOME_SOS_MEDIATED_SIGNALLING:TRT_XPR	PATHWAY_SET	204	14	76	37.2549	10	71.4286	REACTOME_SOS_MEDIATED_SIGNALLING	-666	TRT_XPR	TRUE	REACTOME_SOS_MEDIATED_SIGNALLING:trt_xpr	0.3653	0.3297	1.1635
BIOCARTA_BARRESTIN_SRC_PATHWAY:TRT_OE	PATHWAY_SET	233	15	94	40.3433	11	73.3333	BIOCARTA_BARRESTIN_SRC_PATHWAY	-666	TRT_OE	TRUE	BIOCARTA_BARRESTIN_SRC_PATHWAY:trt_oe	0.3592	0.3297	1.1631
BIOCARTA_IL2_PATHWAY:TRT_OE	PATHWAY_SET	315	22	113	35.873	20	90.9091	BIOCARTA_IL2_PATHWAY	-666	TRT_OE	TRUE	BIOCARTA_IL2_PATHWAY:trt_oe	0.3549	0.3297	1.1637
PID_ENDOTHELIN_PATHWAY:TRT_OE	PATHWAY_SET	672	63	226	33.631	35	55.5556	PID_ENDOTHELIN_PATHWAY	-666	TRT_OE	TRUE	PID_ENDOTHELIN_PATHWAY:trt_oe	0.3375	0.3297	1.1638
E2F1_UP.V1_UP:TRT_SH.CGS	PATHWAY_SET	453	188	150	33.1126	66	35.1064	E2F1_UP.V1_UP	-666	TRT_SH.CGS	TRUE	E2F1_UP.V1_UP:trt_sh.cgs	-0.372	0.3296	-1.2511
PURINE_ANTAGONIST:A375:TRT_CP	MOA_CLASS	4	7	2	50	4	57.1429	PURINE_ANTAGONIST	A375	TRT_CP	TRUE	PURINE_ANTAGONIST:A375:trt_cp	0.8094	0.3294	1.1626
REACTOME_PROCESSING_OF_INTRONLESS_PRE_MRNAS:ES2:TRT_XPR	PATHWAY_SET	10	14	6	60	5	35.7143	REACTOME_PROCESSING_OF_INTRONLESS_PRE_MRNAS	ES2	TRT_XPR	TRUE	REACTOME_PROCESSING_OF_INTRONLESS_PRE_MRNAS:ES2:trt_xpr	0.6038	0.3294	1.1626
REACTOME_GRB2_EVENTS_IN_ERBB2_SIGNALING:HA1E:TRT_OE	PATHWAY_SET	82	22	50	60.9756	13	59.0909	REACTOME_GRB2_EVENTS_IN_ERBB2_SIGNALING	HA1E	TRT_OE	TRUE	REACTOME_GRB2_EVENTS_IN_ERBB2_SIGNALING:HA1E:trt_oe	0.4075	0.3294	1.1625
CP_RETINOID_RECEPTOR_AGONIST:THP1:TRT_CP	PCL	3	9	2	66.6667	3	33.3333	CP_RETINOID_RECEPTOR_AGONIST	THP1	TRT_CP	TRUE	CP_RETINOID_RECEPTOR_AGONIST:THP1:trt_cp	0.862	0.3286	1.1613
CP_PKC_INHIBITOR:HA1E:TRT_CP	PCL	4	7	4	100	4	57.1429	CP_PKC_INHIBITOR	HA1E	TRT_CP	TRUE	CP_PKC_INHIBITOR:HA1E:trt_cp	0.8081	0.3286	1.1607
CLK_INHIBITOR:A375:TRT_CP	MOA_CLASS	4	4	2	50	4	100	CLK_INHIBITOR	A375	TRT_CP	TRUE	CLK_INHIBITOR:A375:trt_cp	0.8078	0.3286	1.1603
IMIDAZOLINE_LIGAND:MCF7:TRT_CP	MOA_CLASS	5	5	3	60	5	100	IMIDAZOLINE_LIGAND	MCF7	TRT_CP	TRUE	IMIDAZOLINE_LIGAND:MCF7:trt_cp	0.7693	0.3286	1.1611
CP_IMIDAZOLINE_LIGAND:MCF7:TRT_CP	PCL	5	4	3	60	4	100	CP_IMIDAZOLINE_LIGAND	MCF7	TRT_CP	TRUE	CP_IMIDAZOLINE_LIGAND:MCF7:trt_cp	0.7693	0.3286	1.1611
HEPATOCYTE_GROWTH_FACTOR_RECEPTOR_INHIBITOR:MCF7:TRT_CP	MOA_CLASS	5	5	2	40	4	80	HEPATOCYTE_GROWTH_FACTOR_RECEPTOR_INHIBITOR	MCF7	TRT_CP	TRUE	HEPATOCYTE_GROWTH_FACTOR_RECEPTOR_INHIBITOR:MCF7:trt_cp	0.7692	0.3286	1.161
MEMBRANE_INTEGRITY_INHIBITOR:A375:TRT_CP	MOA_CLASS	6	11	2	33.3333	5	45.4545	MEMBRANE_INTEGRITY_INHIBITOR	A375	TRT_CP	TRUE	MEMBRANE_INTEGRITY_INHIBITOR:A375:trt_cp	0.725	0.3286	1.161
REACTOME_AKT_PHOSPHORYLATES_TARGETS_IN_THE_CYTOSOL:HEK293T:TRT_OE	PATHWAY_SET	8	12	4	50	4	33.3333	REACTOME_AKT_PHOSPHORYLATES_TARGETS_IN_THE_CYTOSOL	HEK293T	TRT_OE	TRUE	REACTOME_AKT_PHOSPHORYLATES_TARGETS_IN_THE_CYTOSOL:HEK293T:trt_oe	0.6716	0.3286	1.1619
BIOCARTA_P53_PATHWAY:PC3:TRT_SH.CGS	PATHWAY_SET	12	16	6	50	12	75	BIOCARTA_P53_PATHWAY	PC3	TRT_SH.CGS	TRUE	BIOCARTA_P53_PATHWAY:PC3:trt_sh.cgs	0.5952	0.3286	1.1601
BIOCARTA_SALMONELLA_PATHWAY:A549:TRT_OE	PATHWAY_SET	13	13	5	38.4615	7	53.8462	BIOCARTA_SALMONELLA_PATHWAY	A549	TRT_OE	TRUE	BIOCARTA_SALMONELLA_PATHWAY:A549:trt_oe	0.5761	0.3286	1.1616
BIOCARTA_MPR_PATHWAY:PC3:TRT_SH.CGS	PATHWAY_SET	22	34	7	31.8182	22	64.7059	BIOCARTA_MPR_PATHWAY	PC3	TRT_SH.CGS	TRUE	BIOCARTA_MPR_PATHWAY:PC3:trt_sh.cgs	0.5076	0.3286	1.161
BIOCARTA_G2_PATHWAY:YAPC:TRT_XPR	PATHWAY_SET	33	24	16	48.4848	18	75	BIOCARTA_G2_PATHWAY	YAPC	TRT_XPR	TRUE	BIOCARTA_G2_PATHWAY:YAPC:trt_xpr	0.4773	0.3286	1.1622
OPIOID_RECEPTOR_AGONIST:A375:TRT_CP	MOA_CLASS	32	33	14	43.75	28	84.8485	OPIOID_RECEPTOR_AGONIST	A375	TRT_CP	TRUE	OPIOID_RECEPTOR_AGONIST:A375:trt_cp	0.4766	0.3286	1.1604
BIOCARTA_GH_PATHWAY:U251MG:TRT_XPR	PATHWAY_SET	32	28	12	37.5	17	60.7143	BIOCARTA_GH_PATHWAY	U251MG	TRT_XPR	TRUE	BIOCARTA_GH_PATHWAY:U251MG:trt_xpr	0.4763	0.3286	1.1598
CP_GLUCOCORTICOID_RECEPTOR_AGONIST:HCC515:TRT_CP	PCL	56	44	51	91.0714	38	86.3636	CP_GLUCOCORTICOID_RECEPTOR_AGONIST	HCC515	TRT_CP	TRUE	CP_GLUCOCORTICOID_RECEPTOR_AGONIST:HCC515:trt_cp	0.4337	0.3286	1.1613
PID_PI3KCI_AKT_PATHWAY:AGS:TRT_XPR	PATHWAY_SET	37	35	14	37.8378	18	51.4286	PID_PI3KCI_AKT_PATHWAY	AGS	TRT_XPR	TRUE	PID_PI3KCI_AKT_PATHWAY:AGS:trt_xpr	0.4337	0.3286	1.1613
KEGG_PPAR_SIGNALING_PATHWAY:PC3:TRT_SH.CGS	PATHWAY_SET	37	69	13	35.1351	37	53.6232	KEGG_PPAR_SIGNALING_PATHWAY	PC3	TRT_SH.CGS	TRUE	KEGG_PPAR_SIGNALING_PATHWAY:PC3:trt_sh.cgs	0.4336	0.3286	1.161
KD_NUCLEOPORIN:TRT_SH.CGS	PCL	44	5	15	34.0909	5	100	KD_NUCLEOPORIN	-666	TRT_SH.CGS	TRUE	KD_NUCLEOPORIN:trt_sh.cgs	0.4335	0.3286	1.1606
PID_FOXO_PATHWAY:PC3:TRT_SH.CGS	PATHWAY_SET	39	49	13	33.3333	39	79.5918	PID_FOXO_PATHWAY	PC3	TRT_SH.CGS	TRUE	PID_FOXO_PATHWAY:PC3:trt_sh.cgs	0.4334	0.3286	1.1605
LTE2_UP.V1_UP:MCF7:TRT_SH.CGS	PATHWAY_SET	64	189	26	40.625	64	33.8624	LTE2_UP.V1_UP	MCF7	TRT_SH.CGS	TRUE	LTE2_UP.V1_UP:MCF7:trt_sh.cgs	0.4074	0.3286	1.1621
REACTOME_MITOTIC_G1_G1_S_PHASES:PC3:TRT_SH.CGS	PATHWAY_SET	74	135	35	47.2973	74	54.8148	REACTOME_MITOTIC_G1_G1_S_PHASES	PC3	TRT_SH.CGS	TRUE	REACTOME_MITOTIC_G1_G1_S_PHASES:PC3:trt_sh.cgs	0.4072	0.3286	1.1615
PID_RB_1PATHWAY:A375:TRT_OE	PATHWAY_SET	64	65	29	45.3125	32	49.2308	PID_RB_1PATHWAY	A375	TRT_OE	TRUE	PID_RB_1PATHWAY:A375:trt_oe	0.4067	0.3286	1.1601
HALLMARK_OXIDATIVE_PHOSPHORYLATION:A375:TRT_SH.CGS	PATHWAY_SET	102	200	34	33.3333	102	51	HALLMARK_OXIDATIVE_PHOSPHORYLATION	A375	TRT_SH.CGS	TRUE	HALLMARK_OXIDATIVE_PHOSPHORYLATION:A375:trt_sh.cgs	0.3854	0.3286	1.1619
KEGG_EPITHELIAL_CELL_SIGNALING_IN_HELICOBACTER_PYLORI_INFECTION:HA1E:TRT_OE	PATHWAY_SET	91	68	39	42.8571	34	50	KEGG_EPITHELIAL_CELL_SIGNALING_IN_HELICOBACTER_PYLORI_INFECTION	HA1E	TRT_OE	TRUE	KEGG_EPITHELIAL_CELL_SIGNALING_IN_HELICOBACTER_PYLORI_INFECTION:HA1E:trt_oe	0.3847	0.3286	1.1598
KEGG_GLIOMA:HA1E:TRT_OE	PATHWAY_SET	196	65	95	48.4694	44	67.6923	KEGG_GLIOMA	HA1E	TRT_OE	TRUE	KEGG_GLIOMA:HA1E:trt_oe	0.3642	0.3286	1.1602
SA_REG_CASCADE_OF_CYCLIN_EXPR:TRT_XPR	PATHWAY_SET	201	13	93	46.2687	9	69.2308	SA_REG_CASCADE_OF_CYCLIN_EXPR	-666	TRT_XPR	TRUE	SA_REG_CASCADE_OF_CYCLIN_EXPR:trt_xpr	-0.3874	0.3281	-1.2509
BIOCARTA_ATM_PATHWAY:A375:TRT_XPR	PATHWAY_SET	30	20	14	46.6667	15	75	BIOCARTA_ATM_PATHWAY	A375	TRT_XPR	TRUE	BIOCARTA_ATM_PATHWAY:A375:trt_xpr	0.4762	0.3276	1.1593
ST_INTEGRIN_SIGNALING_PATHWAY:A549:TRT_OE	PATHWAY_SET	99	82	46	46.4646	31	37.8049	ST_INTEGRIN_SIGNALING_PATHWAY	A549	TRT_OE	TRUE	ST_INTEGRIN_SIGNALING_PATHWAY:A549:trt_oe	-0.4141	0.3274	-1.2504
PID_AJDISS_2PATHWAY:AGS:TRT_XPR	PATHWAY_SET	38	48	12	31.5789	19	39.5833	PID_AJDISS_2PATHWAY	AGS	TRT_XPR	TRUE	PID_AJDISS_2PATHWAY:AGS:trt_xpr	-0.4706	0.3274	-1.2502
PID_FRA_PATHWAY:ES2:TRT_XPR	PATHWAY_SET	55	37	17	30.9091	25	67.5676	PID_FRA_PATHWAY	ES2	TRT_XPR	TRUE	PID_FRA_PATHWAY:ES2:trt_xpr	-0.4706	0.3274	-1.2502
KEGG_SMALL_CELL_LUNG_CANCER:VCAP:TRT_SH.CGS	PATHWAY_SET	30	84	18	60	30	35.7143	KEGG_SMALL_CELL_LUNG_CANCER	VCAP	TRT_SH.CGS	TRUE	KEGG_SMALL_CELL_LUNG_CANCER:VCAP:trt_sh.cgs	-0.5085	0.3274	-1.2498
PID_EPHA2_FWD_PATHWAY:A375:TRT_XPR	PATHWAY_SET	23	19	8	34.7826	11	57.8947	PID_EPHA2_FWD_PATHWAY	A375	TRT_XPR	TRUE	PID_EPHA2_FWD_PATHWAY:A375:trt_xpr	-0.537	0.3274	-1.2504
REACTOME_ENDOGENOUS_STEROLS:BICR6:TRT_XPR	PATHWAY_SET	18	15	7	38.8889	9	60	REACTOME_ENDOGENOUS_STEROLS	BICR6	TRT_XPR	TRUE	REACTOME_ENDOGENOUS_STEROLS:BICR6:trt_xpr	-0.5734	0.3274	-1.2498
BIOCARTA_RAS_PATHWAY:A375:TRT_SH.CGS	PATHWAY_SET	14	23	6	42.8571	14	60.8696	BIOCARTA_RAS_PATHWAY	A375	TRT_SH.CGS	TRUE	BIOCARTA_RAS_PATHWAY:A375:trt_sh.cgs	-0.6208	0.3274	-1.2504
BENZODIAZEPINE_RECEPTOR_ANTAGONIST:MCF7:TRT_CP	MOA_CLASS	3	3	3	100	3	100	BENZODIAZEPINE_RECEPTOR_ANTAGONIST	MCF7	TRT_CP	TRUE	BENZODIAZEPINE_RECEPTOR_ANTAGONIST:MCF7:trt_cp	-0.9687	0.3274	-1.2499
HALLMARK_IL6_JAK_STAT3_SIGNALING:HA1E:TRT_OE	PATHWAY_SET	73	87	33	45.2055	34	39.0805	HALLMARK_IL6_JAK_STAT3_SIGNALING	HA1E	TRT_OE	TRUE	HALLMARK_IL6_JAK_STAT3_SIGNALING:HA1E:trt_oe	0.4063	0.3269	1.1591
CYCLIN_D1_UP.V1_DN:A549:TRT_SH.CGS	PATHWAY_SET	68	191	26	38.2353	68	35.6021	CYCLIN_D1_UP.V1_DN	A549	TRT_SH.CGS	TRUE	CYCLIN_D1_UP.V1_DN:A549:trt_sh.cgs	-0.438	0.3268	-1.2495
IGF-1_INHIBITOR:PC3:TRT_CP	MOA_CLASS	10	9	8	80	7	77.7778	IGF-1_INHIBITOR	PC3	TRT_CP	TRUE	IGF-1_INHIBITOR:PC3:trt_cp	-0.6551	0.3268	-1.2495
REACTOME_ACTIVATION_OF_IRF3_IRF7_MEDIATED_BY_TBK1_IKK_EPSILON:HEPG2:TRT_SH.CGS	PATHWAY_SET	6	14	4	66.6667	6	42.8571	REACTOME_ACTIVATION_OF_IRF3_IRF7_MEDIATED_BY_TBK1_IKK_EPSILON	HEPG2	TRT_SH.CGS	TRUE	REACTOME_ACTIVATION_OF_IRF3_IRF7_MEDIATED_BY_TBK1_IKK_EPSILON:HEPG2:trt_sh.cgs	-0.7702	0.3268	-1.2497
HALLMARK_MTORC1_SIGNALING:U251MG:TRT_XPR	PATHWAY_SET	205	200	68	33.1707	105	52.5	HALLMARK_MTORC1_SIGNALING	U251MG	TRT_XPR	TRUE	HALLMARK_MTORC1_SIGNALING:U251MG:trt_xpr	0.3638	0.3264	1.1589
EGFR_UP.V1_UP:TRT_SH.CGS	PATHWAY_SET	636	193	193	30.3459	92	47.6684	EGFR_UP.V1_UP	-666	TRT_SH.CGS	TRUE	EGFR_UP.V1_UP:trt_sh.cgs	-0.3631	0.3262	-1.2492
REACTOME_PYRIMIDINE_METABOLISM:TRT_SH.CGS	PATHWAY_SET	79	24	28	35.443	11	45.8333	REACTOME_PYRIMIDINE_METABOLISM	-666	TRT_SH.CGS	TRUE	REACTOME_PYRIMIDINE_METABOLISM:trt_sh.cgs	-0.4354	0.3257	-1.2422
REACTOME_SIGNALING_BY_TGF_BETA_RECEPTOR_COMPLEX:HA1E:TRT_OE	PATHWAY_SET	65	62	29	44.6154	25	40.3226	REACTOME_SIGNALING_BY_TGF_BETA_RECEPTOR_COMPLEX	HA1E	TRT_OE	TRUE	REACTOME_SIGNALING_BY_TGF_BETA_RECEPTOR_COMPLEX:HA1E:trt_oe	-0.4355	0.3257	-1.2423
BIOCARTA_RAS_PATHWAY:A549:TRT_OE	PATHWAY_SET	74	23	32	43.2432	20	86.9565	BIOCARTA_RAS_PATHWAY	A549	TRT_OE	TRUE	BIOCARTA_RAS_PATHWAY:A549:trt_oe	-0.4357	0.3257	-1.2429
BIOCARTA_IL2RB_PATHWAY:A549:TRT_OE	PATHWAY_SET	69	38	26	37.6812	27	71.0526	BIOCARTA_IL2RB_PATHWAY	A549	TRT_OE	TRUE	BIOCARTA_IL2RB_PATHWAY:A549:trt_oe	-0.4368	0.3257	-1.2459
REACTOME_MAP_KINASE_ACTIVATION_IN_TLR_CASCADE:A549:TRT_OE	PATHWAY_SET	72	49	23	31.9444	30	61.2245	REACTOME_MAP_KINASE_ACTIVATION_IN_TLR_CASCADE	A549	TRT_OE	TRUE	REACTOME_MAP_KINASE_ACTIVATION_IN_TLR_CASCADE:A549:trt_oe	-0.4368	0.3257	-1.246
VESICULAR_MONOAMINE_TRANSPORTER_INHIBITOR:TRT_CP	MOA_CLASS	69	5	21	30.4348	5	100	VESICULAR_MONOAMINE_TRANSPORTER_INHIBITOR	-666	TRT_CP	TRUE	VESICULAR_MONOAMINE_TRANSPORTER_INHIBITOR:trt_cp	-0.4372	0.3257	-1.2471
BIOCARTA_EIF4_PATHWAY:HA1E:TRT_OE	PATHWAY_SET	65	24	26	40	18	75	BIOCARTA_EIF4_PATHWAY	HA1E	TRT_OE	TRUE	BIOCARTA_EIF4_PATHWAY:HA1E:trt_oe	-0.4374	0.3257	-1.2477
RB_P107_DN.V1_UP:HT29:TRT_XPR	PATHWAY_SET	88	139	33	37.5	45	32.3741	RB_P107_DN.V1_UP	HT29	TRT_XPR	TRUE	RB_P107_DN.V1_UP:HT29:trt_xpr	-0.4378	0.3257	-1.2489
KEGG_NATURAL_KILLER_CELL_MEDIATED_CYTOTOXICITY:A375:TRT_SH.CGS	PATHWAY_SET	45	137	16	35.5556	45	32.8467	KEGG_NATURAL_KILLER_CELL_MEDIATED_CYTOTOXICITY	A375	TRT_SH.CGS	TRUE	KEGG_NATURAL_KILLER_CELL_MEDIATED_CYTOTOXICITY:A375:trt_sh.cgs	-0.4673	0.3257	-1.2413
HALLMARK_IL6_JAK_STAT3_SIGNALING:A549:TRT_SH.CGS	PATHWAY_SET	39	87	12	30.7692	39	44.8276	HALLMARK_IL6_JAK_STAT3_SIGNALING	A549	TRT_SH.CGS	TRUE	HALLMARK_IL6_JAK_STAT3_SIGNALING:A549:trt_sh.cgs	-0.4679	0.3257	-1.2429
CSR_EARLY_UP.V1_UP:A375:TRT_SH.CGS	PATHWAY_SET	53	164	26	49.0566	53	32.3171	CSR_EARLY_UP.V1_UP	A375	TRT_SH.CGS	TRUE	CSR_EARLY_UP.V1_UP:A375:trt_sh.cgs	-0.4681	0.3257	-1.2436
PID_AR_NONGENOMIC_PATHWAY:A375:TRT_XPR	PATHWAY_SET	48	31	23	47.9167	22	70.9677	PID_AR_NONGENOMIC_PATHWAY	A375	TRT_XPR	TRUE	PID_AR_NONGENOMIC_PATHWAY:A375:trt_xpr	-0.4686	0.3257	-1.2449
PID_RETINOIC_ACID_PATHWAY:HA1E:TRT_OE	PATHWAY_SET	44	30	19	43.1818	21	70	PID_RETINOIC_ACID_PATHWAY	HA1E	TRT_OE	TRUE	PID_RETINOIC_ACID_PATHWAY:HA1E:trt_oe	-0.4689	0.3257	-1.2456
REACTOME_ANTIGEN_PROCESSING_CROSS_PRESENTATION:A375:TRT_XPR	PATHWAY_SET	56	74	17	30.3571	27	36.4865	REACTOME_ANTIGEN_PROCESSING_CROSS_PRESENTATION	A375	TRT_XPR	TRUE	REACTOME_ANTIGEN_PROCESSING_CROSS_PRESENTATION:A375:trt_xpr	-0.4696	0.3257	-1.2476
BIOCARTA_IL7_PATHWAY:ES2:TRT_XPR	PATHWAY_SET	30	17	11	36.6667	13	76.4706	BIOCARTA_IL7_PATHWAY	ES2	TRT_XPR	TRUE	BIOCARTA_IL7_PATHWAY:ES2:trt_xpr	-0.5054	0.3257	-1.2424
PID_VEGFR1_2_PATHWAY:HCC515:TRT_SH.CGS	PATHWAY_SET	26	69	11	42.3077	26	37.6812	PID_VEGFR1_2_PATHWAY	HCC515	TRT_SH.CGS	TRUE	PID_VEGFR1_2_PATHWAY:HCC515:trt_sh.cgs	-0.5176	0.3257	-1.242
KEGG_HEDGEHOG_SIGNALING_PATHWAY:A549:TRT_SH.CGS	PATHWAY_SET	23	56	8	34.7826	23	41.0714	KEGG_HEDGEHOG_SIGNALING_PATHWAY	A549	TRT_SH.CGS	TRUE	KEGG_HEDGEHOG_SIGNALING_PATHWAY:A549:trt_sh.cgs	-0.5342	0.3257	-1.244
HSP_INHIBITOR:HT29:TRT_CP	MOA_CLASS	23	28	14	60.8696	17	60.7143	HSP_INHIBITOR	HT29	TRT_CP	TRUE	HSP_INHIBITOR:HT29:trt_cp	-0.5345	0.3257	-1.2445
TOPOISOMERASE_INHIBITOR:HEPG2:TRT_CP	MOA_CLASS	23	48	16	69.5652	19	39.5833	TOPOISOMERASE_INHIBITOR	HEPG2	TRT_CP	TRUE	TOPOISOMERASE_INHIBITOR:HEPG2:trt_cp	-0.5347	0.3257	-1.245
PID_MYC_PATHWAY:HA1E:TRT_OE	PATHWAY_SET	21	25	12	57.1429	11	44	PID_MYC_PATHWAY	HA1E	TRT_OE	TRUE	PID_MYC_PATHWAY:HA1E:trt_oe	-0.5353	0.3257	-1.2482
BIOCARTA_EIF4_PATHWAY:PC3:TRT_SH.CGS	PATHWAY_SET	20	24	8	40	20	83.3333	BIOCARTA_EIF4_PATHWAY	PC3	TRT_SH.CGS	TRUE	BIOCARTA_EIF4_PATHWAY:PC3:trt_sh.cgs	-0.5536	0.3257	-1.2413
BIOCARTA_ATRBRCA_PATHWAY:AGS:TRT_XPR	PATHWAY_SET	20	21	7	35	11	52.381	BIOCARTA_ATRBRCA_PATHWAY	AGS	TRT_XPR	TRUE	BIOCARTA_ATRBRCA_PATHWAY:AGS:trt_xpr	-0.5537	0.3257	-1.2415
TOPOISOMERASE_INHIBITOR:HEK293:TRT_CP	MOA_CLASS	17	48	6	35.2941	17	35.4167	TOPOISOMERASE_INHIBITOR	HEK293	TRT_CP	TRUE	TOPOISOMERASE_INHIBITOR:HEK293:trt_cp	-0.5705	0.3257	-1.2431
PID_IL2_STAT5_PATHWAY:A549:TRT_SH.CGS	PATHWAY_SET	18	30	6	33.3333	18	60	PID_IL2_STAT5_PATHWAY	A549	TRT_SH.CGS	TRUE	PID_IL2_STAT5_PATHWAY:A549:trt_sh.cgs	-0.5724	0.3257	-1.2476
BIOCARTA_IL2_PATHWAY:A549:TRT_SH.CGS	PATHWAY_SET	16	22	6	37.5	16	72.7273	BIOCARTA_IL2_PATHWAY	A549	TRT_SH.CGS	TRUE	BIOCARTA_IL2_PATHWAY:A549:trt_sh.cgs	-0.5803	0.3257	-1.2417
REACTOME_SIGNALING_BY_BMP:A375:TRT_XPR	PATHWAY_SET	16	22	7	43.75	8	36.3636	REACTOME_SIGNALING_BY_BMP	A375	TRT_XPR	TRUE	REACTOME_SIGNALING_BY_BMP:A375:trt_xpr	-0.5814	0.3257	-1.2441
BIOCARTA_IL2RB_PATHWAY:VCAP:TRT_SH.CGS	PATHWAY_SET	15	38	6	40	15	39.4737	BIOCARTA_IL2RB_PATHWAY	VCAP	TRT_SH.CGS	TRUE	BIOCARTA_IL2RB_PATHWAY:VCAP:trt_sh.cgs	-0.5845	0.3257	-1.2452
CP_VEGFR_INHIBITOR:HT29:TRT_CP	PCL	15	13	9	60	12	92.3077	CP_VEGFR_INHIBITOR	HT29	TRT_CP	TRUE	CP_VEGFR_INHIBITOR:HT29:trt_cp	-0.5855	0.3257	-1.2473
BIOCARTA_CHEMICAL_PATHWAY:A375:TRT_SH.CGS	PATHWAY_SET	13	22	6	46.1538	13	59.0909	BIOCARTA_CHEMICAL_PATHWAY	A375	TRT_SH.CGS	TRUE	BIOCARTA_CHEMICAL_PATHWAY:A375:trt_sh.cgs	-0.6116	0.3257	-1.2451
REACTOME_CHONDROITIN_SULFATE_BIOSYNTHESIS:A375:TRT_XPR	PATHWAY_SET	14	19	5	35.7143	7	36.8421	REACTOME_CHONDROITIN_SULFATE_BIOSYNTHESIS	A375	TRT_XPR	TRUE	REACTOME_CHONDROITIN_SULFATE_BIOSYNTHESIS:A375:trt_xpr	-0.6164	0.3257	-1.2414
AURORA_KINASE_INHIBITOR:NPC:TRT_CP	MOA_CLASS	12	31	5	41.6667	12	38.7097	AURORA_KINASE_INHIBITOR	NPC	TRT_CP	TRUE	AURORA_KINASE_INHIBITOR:NPC:trt_cp	-0.6265	0.3257	-1.2439
CASEIN_KINASE_INHIBITOR:MCF7:TRT_CP	MOA_CLASS	11	16	7	63.6364	10	62.5	CASEIN_KINASE_INHIBITOR	MCF7	TRT_CP	TRUE	CASEIN_KINASE_INHIBITOR:MCF7:trt_cp	-0.6393	0.3257	-1.2432
RHO_ASSOCIATED_KINASE_INHIBITOR:MCF7:TRT_CP	MOA_CLASS	11	23	6	54.5455	10	43.4783	RHO_ASSOCIATED_KINASE_INHIBITOR	MCF7	TRT_CP	TRUE	RHO_ASSOCIATED_KINASE_INHIBITOR:MCF7:trt_cp	-0.6402	0.3257	-1.245
JNK_INHIBITOR:MCF7:TRT_CP	MOA_CLASS	11	13	6	54.5455	9	69.2308	JNK_INHIBITOR	MCF7	TRT_CP	TRUE	JNK_INHIBITOR:MCF7:trt_cp	-0.6404	0.3257	-1.2453
BIOCARTA_CDC42RAC_PATHWAY:HT29:TRT_SH.CGS	PATHWAY_SET	11	16	4	36.3636	11	68.75	BIOCARTA_CDC42RAC_PATHWAY	HT29	TRT_SH.CGS	TRUE	BIOCARTA_CDC42RAC_PATHWAY:HT29:trt_sh.cgs	-0.6416	0.3257	-1.2476
CP_P38_MAPK_INHIBITOR:NPC:TRT_CP	PCL	10	10	5	50	9	90	CP_P38_MAPK_INHIBITOR	NPC	TRT_CP	TRUE	CP_P38_MAPK_INHIBITOR:NPC:trt_cp	-0.6512	0.3257	-1.2421
PID_EPHA2_FWD_PATHWAY:HT29:TRT_SH.CGS	PATHWAY_SET	8	19	3	37.5	8	42.1053	PID_EPHA2_FWD_PATHWAY	HT29	TRT_SH.CGS	TRUE	PID_EPHA2_FWD_PATHWAY:HT29:trt_sh.cgs	-0.6912	0.3257	-1.2431
PID_ERB_GENOMIC_PATHWAY:HCC515:TRT_SH.CGS	PATHWAY_SET	6	15	3	50	6	40	PID_ERB_GENOMIC_PATHWAY	HCC515	TRT_SH.CGS	TRUE	PID_ERB_GENOMIC_PATHWAY:HCC515:trt_sh.cgs	-0.7675	0.3257	-1.2453
ABL_KINASE_INHIBITOR:HA1E:TRT_CP	MOA_CLASS	6	8	5	83.3333	6	75	ABL_KINASE_INHIBITOR	HA1E	TRT_CP	TRUE	ABL_KINASE_INHIBITOR:HA1E:trt_cp	-0.7685	0.3257	-1.2469
REACTOME_TRAF6_MEDIATED_IRF7_ACTIVATION_IN_TLR7_8_OR_9_SIGNALING:VCAP:TRT_SH.CGS	PATHWAY_SET	6	10	4	66.6667	6	60	REACTOME_TRAF6_MEDIATED_IRF7_ACTIVATION_IN_TLR7_8_OR_9_SIGNALING	VCAP	TRT_SH.CGS	TRUE	REACTOME_TRAF6_MEDIATED_IRF7_ACTIVATION_IN_TLR7_8_OR_9_SIGNALING:VCAP:trt_sh.cgs	-0.7697	0.3257	-1.2489
JNK_INHIBITOR:HEK293:TRT_CP	MOA_CLASS	5	13	3	60	5	38.4615	JNK_INHIBITOR	HEK293	TRT_CP	TRUE	JNK_INHIBITOR:HEK293:trt_cp	-0.8123	0.3257	-1.2414
CP_AURORA_KINASE_INHIBITOR:JURKAT:TRT_CP	PCL	5	14	3	60	5	35.7143	CP_AURORA_KINASE_INHIBITOR	JURKAT	TRT_CP	TRUE	CP_AURORA_KINASE_INHIBITOR:JURKAT:trt_cp	-0.8136	0.3257	-1.2433
TGF_BETA_RECEPTOR_INHIBITOR:HCC515:TRT_CP	MOA_CLASS	5	13	4	80	5	38.4615	TGF_BETA_RECEPTOR_INHIBITOR	HCC515	TRT_CP	TRUE	TGF_BETA_RECEPTOR_INHIBITOR:HCC515:trt_cp	-0.8141	0.3257	-1.2441
CP_HSP_INHIBITOR:SKBR3:TRT_CP	PCL	4	7	2	50	3	42.8571	CP_HSP_INHIBITOR	SKBR3	TRT_CP	TRUE	CP_HSP_INHIBITOR:SKBR3:trt_cp	-0.8777	0.3257	-1.2412
MDM_INHIBITOR:NOMO1:TRT_CP	MOA_CLASS	4	13	3	75	4	30.7692	MDM_INHIBITOR	NOMO1	TRT_CP	TRUE	MDM_INHIBITOR:NOMO1:trt_cp	-0.8777	0.3257	-1.2413
CP_JAK_INHIBITOR:HT29:TRT_CP	PCL	4	5	2	50	3	60	CP_JAK_INHIBITOR	HT29	TRT_CP	TRUE	CP_JAK_INHIBITOR:HT29:trt_cp	-0.8795	0.3257	-1.2437
CP_VEGFR_INHIBITOR:HUVEC:TRT_CP	PCL	4	13	4	100	4	30.7692	CP_VEGFR_INHIBITOR	HUVEC	TRT_CP	TRUE	CP_VEGFR_INHIBITOR:HUVEC:trt_cp	-0.8797	0.3257	-1.2441
CP_P38_MAPK_INHIBITOR:HME1:TRT_CP	PCL	4	10	4	100	4	40	CP_P38_MAPK_INHIBITOR	HME1	TRT_CP	TRUE	CP_P38_MAPK_INHIBITOR:HME1:trt_cp	-0.8803	0.3257	-1.2449
LEUKOTRIENE_INHIBITOR:YAPC:TRT_CP	MOA_CLASS	3	4	2	66.6667	3	75	LEUKOTRIENE_INHIBITOR	YAPC	TRT_CP	TRUE	LEUKOTRIENE_INHIBITOR:YAPC:trt_cp	-0.9628	0.3257	-1.2423
CP_SRC_INHIBITOR:SKBR3:TRT_CP	PCL	3	7	3	100	3	42.8571	CP_SRC_INHIBITOR	SKBR3	TRT_CP	TRUE	CP_SRC_INHIBITOR:SKBR3:trt_cp	-0.9635	0.3257	-1.2432
CP_NUCLEOSIDE_REVERSE_TRANSCRIPTASE_INHIBITOR:PC3:TRT_CP	PCL	3	3	3	100	3	100	CP_NUCLEOSIDE_REVERSE_TRANSCRIPTASE_INHIBITOR	PC3	TRT_CP	TRUE	CP_NUCLEOSIDE_REVERSE_TRANSCRIPTASE_INHIBITOR:PC3:trt_cp	-0.9677	0.3257	-1.2486
PLK_INHIBITOR:CD34:TRT_CP	MOA_CLASS	4	12	4	100	4	33.3333	PLK_INHIBITOR	CD34	TRT_CP	TRUE	PLK_INHIBITOR:CD34:trt_cp	0.8058	0.3253	1.1574
KEGG_PHENYLALANINE_METABOLISM:A375:TRT_SH.CGS	PATHWAY_SET	9	18	5	55.5556	9	50	KEGG_PHENYLALANINE_METABOLISM	A375	TRT_SH.CGS	TRUE	KEGG_PHENYLALANINE_METABOLISM:A375:trt_sh.cgs	0.6419	0.3253	1.1582
CP_FLT3_INHIBITOR:PC3:TRT_CP	PCL	9	6	7	77.7778	6	100	CP_FLT3_INHIBITOR	PC3	TRT_CP	TRUE	CP_FLT3_INHIBITOR:PC3:trt_cp	0.6415	0.3253	1.1575
REACTOME_REGULATION_OF_KIT_SIGNALING:PC3:TRT_SH.CGS	PATHWAY_SET	13	16	6	46.1538	13	81.25	REACTOME_REGULATION_OF_KIT_SIGNALING	PC3	TRT_SH.CGS	TRUE	REACTOME_REGULATION_OF_KIT_SIGNALING:PC3:trt_sh.cgs	0.5741	0.3253	1.1575
ST_GRANULE_CELL_SURVIVAL_PATHWAY:HA1E:TRT_OE	PATHWAY_SET	30	27	12	40	15	55.5556	ST_GRANULE_CELL_SURVIVAL_PATHWAY	HA1E	TRT_OE	TRUE	ST_GRANULE_CELL_SURVIVAL_PATHWAY:HA1E:trt_oe	0.4755	0.3253	1.1576
PID_HNF3B_PATHWAY:PC3:TRT_SH.CGS	PATHWAY_SET	32	45	10	31.25	32	71.1111	PID_HNF3B_PATHWAY	PC3	TRT_SH.CGS	TRUE	PID_HNF3B_PATHWAY:PC3:trt_sh.cgs	0.4753	0.3253	1.1573
NFKB_PATHWAY_INHIBITOR:MCF7:TRT_CP	MOA_CLASS	40	47	21	52.5	29	61.7021	NFKB_PATHWAY_INHIBITOR	MCF7	TRT_CP	TRUE	NFKB_PATHWAY_INHIBITOR:MCF7:trt_cp	0.4326	0.3253	1.1583
REACTOME_FRS2_MEDIATED_CASCADE:ES2:TRT_XPR	PATHWAY_SET	36	36	11	30.5556	14	38.8889	REACTOME_FRS2_MEDIATED_CASCADE	ES2	TRT_XPR	TRUE	REACTOME_FRS2_MEDIATED_CASCADE:ES2:trt_xpr	0.4323	0.3253	1.1573
PID_PI3KCI_PATHWAY:HA1E:TRT_OE	PATHWAY_SET	131	49	55	41.9847	30	61.2245	PID_PI3KCI_PATHWAY	HA1E	TRT_OE	TRUE	PID_PI3KCI_PATHWAY:HA1E:trt_oe	0.3756	0.3253	1.1581
REACTOME_NUCLEAR_SIGNALING_BY_ERBB4:TRT_OE	PATHWAY_SET	174	38	54	31.0345	17	44.7368	REACTOME_NUCLEAR_SIGNALING_BY_ERBB4	-666	TRT_OE	TRUE	REACTOME_NUCLEAR_SIGNALING_BY_ERBB4:trt_oe	0.368	0.3253	1.1579
REACTOME_CELL_SURFACE_INTERACTIONS_AT_THE_VASCULAR_WALL:TRT_OE	PATHWAY_SET	548	88	184	33.5766	31	35.2273	REACTOME_CELL_SURFACE_INTERACTIONS_AT_THE_VASCULAR_WALL	-666	TRT_OE	TRUE	REACTOME_CELL_SURFACE_INTERACTIONS_AT_THE_VASCULAR_WALL:trt_oe	0.3412	0.3253	1.1576
KEGG_PROSTATE_CANCER:VCAP:TRT_SH.CGS	PATHWAY_SET	37	89	17	45.9459	37	41.573	KEGG_PROSTATE_CANCER	VCAP	TRT_SH.CGS	TRUE	KEGG_PROSTATE_CANCER:VCAP:trt_sh.cgs	-0.467	0.3246	-1.2407
CP_BACTERIAL_30S_RIBOSOMAL_SUBUNIT_INHIBITOR:A375:TRT_CP	PCL	4	5	2	50	3	60	CP_BACTERIAL_30S_RIBOSOMAL_SUBUNIT_INHIBITOR	A375	TRT_CP	TRUE	CP_BACTERIAL_30S_RIBOSOMAL_SUBUNIT_INHIBITOR:A375:trt_cp	-0.8774	0.3246	-1.2408
PID_EPHB_FWD_PATHWAY:A375:TRT_XPR	PATHWAY_SET	54	40	17	31.4815	24	60	PID_EPHB_FWD_PATHWAY	A375	TRT_XPR	TRUE	PID_EPHB_FWD_PATHWAY:A375:trt_xpr	-0.4669	0.3244	-1.2404
PID_BARD1_PATHWAY:MCF7:TRT_SH.CGS	PATHWAY_SET	19	29	6	31.5789	19	65.5172	PID_BARD1_PATHWAY	MCF7	TRT_SH.CGS	TRUE	PID_BARD1_PATHWAY:MCF7:trt_sh.cgs	0.5315	0.3243	1.1569
BIOCARTA_GSK3_PATHWAY:A375:TRT_XPR	PATHWAY_SET	50	27	20	40	22	81.4815	BIOCARTA_GSK3_PATHWAY	A375	TRT_XPR	TRUE	BIOCARTA_GSK3_PATHWAY:A375:trt_xpr	-0.4663	0.3242	-1.2387
PID_PS1_PATHWAY:HA1E:TRT_OE	PATHWAY_SET	54	46	33	61.1111	27	58.6957	PID_PS1_PATHWAY	HA1E	TRT_OE	TRUE	PID_PS1_PATHWAY:HA1E:trt_oe	-0.4666	0.3242	-1.2396
BIOCARTA_BARR_MAPK_PATHWAY:A549:TRT_OE	PATHWAY_SET	23	12	13	56.5217	6	50	BIOCARTA_BARR_MAPK_PATHWAY	A549	TRT_OE	TRUE	BIOCARTA_BARR_MAPK_PATHWAY:A549:trt_oe	-0.5326	0.3242	-1.2402
REACTOME_G0_AND_EARLY_G1:AGS:TRT_XPR	PATHWAY_SET	22	25	12	54.5455	10	40	REACTOME_G0_AND_EARLY_G1	AGS	TRT_XPR	TRUE	REACTOME_G0_AND_EARLY_G1:AGS:trt_xpr	-0.5411	0.3242	-1.2378
BIOCARTA_GPCR_PATHWAY:A375:TRT_SH.CGS	PATHWAY_SET	22	35	10	45.4545	22	62.8571	BIOCARTA_GPCR_PATHWAY	A375	TRT_SH.CGS	TRUE	BIOCARTA_GPCR_PATHWAY:A375:trt_sh.cgs	-0.5411	0.3242	-1.2378
BIOCARTA_AT1R_PATHWAY:VCAP:TRT_SH.CGS	PATHWAY_SET	12	34	4	33.3333	12	35.2941	BIOCARTA_AT1R_PATHWAY	VCAP	TRT_SH.CGS	TRUE	BIOCARTA_AT1R_PATHWAY:VCAP:trt_sh.cgs	-0.6235	0.3242	-1.2379
CALCINEURIN_INHIBITOR:A375:TRT_CP	MOA_CLASS	11	6	5	45.4545	4	66.6667	CALCINEURIN_INHIBITOR	A375	TRT_CP	TRUE	CALCINEURIN_INHIBITOR:A375:trt_cp	-0.6369	0.3242	-1.2386
PID_INTEGRIN_CS_PATHWAY:A549:TRT_SH.CGS	PATHWAY_SET	9	26	3	33.3333	9	34.6154	PID_INTEGRIN_CS_PATHWAY	A549	TRT_SH.CGS	TRUE	PID_INTEGRIN_CS_PATHWAY:A549:trt_sh.cgs	-0.6717	0.3242	-1.2393
PID_INTEGRIN_A9B1_PATHWAY:A549:TRT_SH.CGS	PATHWAY_SET	9	25	3	33.3333	9	36	PID_INTEGRIN_A9B1_PATHWAY	A549	TRT_SH.CGS	TRUE	PID_INTEGRIN_A9B1_PATHWAY:A549:trt_sh.cgs	-0.672	0.3242	-1.2397
CP_CDK_INHIBITOR:HAP1:TRT_CP	PCL	5	12	5	100	5	41.6667	CP_CDK_INHIBITOR	HAP1	TRT_CP	TRUE	CP_CDK_INHIBITOR:HAP1:trt_cp	-0.8098	0.3242	-1.2376
SA_REG_CASCADE_OF_CYCLIN_EXPR:VCAP:TRT_SH.CGS	PATHWAY_SET	5	13	3	60	5	38.4615	SA_REG_CASCADE_OF_CYCLIN_EXPR	VCAP	TRT_SH.CGS	TRUE	SA_REG_CASCADE_OF_CYCLIN_EXPR:VCAP:trt_sh.cgs	-0.8103	0.3242	-1.2383
CP_PPAR_RECEPTOR_AGONIST:YAPC:TRT_CP	PCL	5	16	2	40	5	31.25	CP_PPAR_RECEPTOR_AGONIST	YAPC	TRT_CP	TRUE	CP_PPAR_RECEPTOR_AGONIST:YAPC:trt_cp	-0.8107	0.3242	-1.239
BIOCARTA_RAB_PATHWAY:A549:TRT_SH.CGS	PATHWAY_SET	5	12	3	60	5	41.6667	BIOCARTA_RAB_PATHWAY	A549	TRT_SH.CGS	TRUE	BIOCARTA_RAB_PATHWAY:A549:trt_sh.cgs	-0.8108	0.3242	-1.2391
REACTOME_RAF_MAP_KINASE_CASCADE:VCAP:TRT_SH.CGS	PATHWAY_SET	5	10	2	40	5	50	REACTOME_RAF_MAP_KINASE_CASCADE	VCAP	TRT_SH.CGS	TRUE	REACTOME_RAF_MAP_KINASE_CASCADE:VCAP:trt_sh.cgs	-0.811	0.3242	-1.2395
BIOCARTA_CDK5_PATHWAY:VCAP:TRT_SH.CGS	PATHWAY_SET	5	11	3	60	5	45.4545	BIOCARTA_CDK5_PATHWAY	VCAP	TRT_SH.CGS	TRUE	BIOCARTA_CDK5_PATHWAY:VCAP:trt_sh.cgs	-0.811	0.3242	-1.2395
EPHRIN_INHIBITOR:SKL:TRT_CP	MOA_CLASS	4	4	4	100	4	100	EPHRIN_INHIBITOR	SKL	TRT_CP	TRUE	EPHRIN_INHIBITOR:SKL:trt_cp	-0.8756	0.3242	-1.2383
REACTOME_HORMONE_SENSITIVE_LIPASE_HSL_MEDIATED_TRIACYLGLYCEROL_HYDROLYSIS:A549:TRT_SH.CGS	PATHWAY_SET	4	12	2	50	4	33.3333	REACTOME_HORMONE_SENSITIVE_LIPASE_HSL_MEDIATED_TRIACYLGLYCEROL_HYDROLYSIS	A549	TRT_SH.CGS	TRUE	REACTOME_HORMONE_SENSITIVE_LIPASE_HSL_MEDIATED_TRIACYLGLYCEROL_HYDROLYSIS:A549:trt_sh.cgs	-0.8758	0.3242	-1.2386
CP_TGF_BETA_RECEPTOR_INHIBITOR:MCF7:TRT_CP	PCL	4	4	4	100	4	100	CP_TGF_BETA_RECEPTOR_INHIBITOR	MCF7	TRT_CP	TRUE	CP_TGF_BETA_RECEPTOR_INHIBITOR:MCF7:trt_cp	-0.8762	0.3242	-1.2392
HSP_INDUCER:HCC515:TRT_CP	MOA_CLASS	3	4	2	66.6667	3	75	HSP_INDUCER	HCC515	TRT_CP	TRUE	HSP_INDUCER:HCC515:trt_cp	-0.9609	0.3242	-1.2398
BIOCARTA_AT1R_PATHWAY:HA1E:TRT_OE	PATHWAY_SET	95	34	47	49.4737	26	76.4706	BIOCARTA_AT1R_PATHWAY	HA1E	TRT_OE	TRUE	BIOCARTA_AT1R_PATHWAY:HA1E:trt_oe	0.3837	0.3239	1.1567
DNA_METHYLTRANSFERASE_INHIBITOR:HUVEC:TRT_CP	MOA_CLASS	4	10	2	50	4	40	DNA_METHYLTRANSFERASE_INHIBITOR	HUVEC	TRT_CP	TRUE	DNA_METHYLTRANSFERASE_INHIBITOR:HUVEC:trt_cp	0.805	0.3236	1.1563
CP_RIBONUCLEOTIDE_REDUCTASE_INHIBITOR:YAPC:TRT_CP	PCL	5	6	2	40	5	83.3333	CP_RIBONUCLEOTIDE_REDUCTASE_INHIBITOR	YAPC	TRT_CP	TRUE	CP_RIBONUCLEOTIDE_REDUCTASE_INHIBITOR:YAPC:trt_cp	0.766	0.3236	1.1563
BIOCARTA_IL2_PATHWAY:H1299:TRT_OE	PATHWAY_SET	29	22	15	51.7241	8	36.3636	BIOCARTA_IL2_PATHWAY	H1299	TRT_OE	TRUE	BIOCARTA_IL2_PATHWAY:H1299:trt_oe	0.4748	0.3236	1.156
KEGG_PANCREATIC_CANCER:PC3:TRT_SH.CGS	PATHWAY_SET	48	70	20	41.6667	48	68.5714	KEGG_PANCREATIC_CANCER	PC3	TRT_SH.CGS	TRUE	KEGG_PANCREATIC_CANCER:PC3:trt_sh.cgs	0.4319	0.3236	1.1563
DOPAMINE_REUPTAKE_INHIBITOR:TRT_CP	MOA_CLASS	42	7	17	40.4762	4	57.1429	DOPAMINE_REUPTAKE_INHIBITOR	-666	TRT_CP	TRUE	DOPAMINE_REUPTAKE_INHIBITOR:trt_cp	0.4318	0.3236	1.156
PID_E2F_PATHWAY:A375:TRT_OE	PATHWAY_SET	50	74	20	40	31	41.8919	PID_E2F_PATHWAY	A375	TRT_OE	TRUE	PID_E2F_PATHWAY:A375:trt_oe	0.4317	0.3236	1.1558
PID_FCER1_PATHWAY:U251MG:TRT_XPR	PATHWAY_SET	94	62	34	36.1702	46	74.1935	PID_FCER1_PATHWAY	U251MG	TRT_XPR	TRUE	PID_FCER1_PATHWAY:U251MG:trt_xpr	0.3835	0.3236	1.1563
FOCAL_ADHESION_KINASE_INHIBITOR:HT29:TRT_CP	MOA_CLASS	4	6	3	75	4	66.6667	FOCAL_ADHESION_KINASE_INHIBITOR	HT29	TRT_CP	TRUE	FOCAL_ADHESION_KINASE_INHIBITOR:HT29:trt_cp	0.8046	0.3231	1.1556
LIPOXYGENASE_INHIBITOR:MCF7:TRT_CP	MOA_CLASS	27	37	12	44.4444	23	62.1622	LIPOXYGENASE_INHIBITOR	MCF7	TRT_CP	TRUE	LIPOXYGENASE_INHIBITOR:MCF7:trt_cp	0.4925	0.3229	1.1556
ALK_TYROSINE_KINASE_RECEPTOR_INHIBITOR:HT29:TRT_CP	MOA_CLASS	5	16	3	60	5	31.25	ALK_TYROSINE_KINASE_RECEPTOR_INHIBITOR	HT29	TRT_CP	TRUE	ALK_TYROSINE_KINASE_RECEPTOR_INHIBITOR:HT29:trt_cp	0.7655	0.3227	1.1554
OE_CELL_CYCLE_INHIBITION:TRT_OE	PCL	41	3	21	51.2195	3	100	OE_CELL_CYCLE_INHIBITION	-666	TRT_OE	TRUE	OE_CELL_CYCLE_INHIBITION:trt_oe	0.4316	0.3227	1.1555
REACTOME_NOTCH1_INTRACELLULAR_DOMAIN_REGULATES_TRANSCRIPTION:U251MG:TRT_XPR	PATHWAY_SET	49	45	16	32.6531	25	55.5556	REACTOME_NOTCH1_INTRACELLULAR_DOMAIN_REGULATES_TRANSCRIPTION	U251MG	TRT_XPR	TRUE	REACTOME_NOTCH1_INTRACELLULAR_DOMAIN_REGULATES_TRANSCRIPTION:U251MG:trt_xpr	0.4315	0.3227	1.1553
REACTOME_PERK_REGULATED_GENE_EXPRESSION:TRT_SH.CGS	PATHWAY_SET	104	28	38	36.5385	14	50	REACTOME_PERK_REGULATED_GENE_EXPRESSION	-666	TRT_SH.CGS	TRUE	REACTOME_PERK_REGULATED_GENE_EXPRESSION:trt_sh.cgs	-0.4096	0.3223	-1.2365
KEGG_GRAFT_VERSUS_HOST_DISEASE:VCAP:TRT_SH.CGS	PATHWAY_SET	15	41	6	40	15	36.5854	KEGG_GRAFT_VERSUS_HOST_DISEASE	VCAP	TRT_SH.CGS	TRUE	KEGG_GRAFT_VERSUS_HOST_DISEASE:VCAP:trt_sh.cgs	-0.5805	0.3223	-1.2366
CP_IGF_1_INHIBITOR:HA1E:TRT_CP	PCL	5	3	3	60	3	100	CP_IGF_1_INHIBITOR	HA1E	TRT_CP	TRUE	CP_IGF_1_INHIBITOR:HA1E:trt_cp	-0.8092	0.3223	-1.2366
PKC_ACTIVATOR:HA1E:TRT_CP	MOA_CLASS	3	6	3	100	3	50	PKC_ACTIVATOR	HA1E	TRT_CP	TRUE	PKC_ACTIVATOR:HA1E:trt_cp	-0.9585	0.3223	-1.2367
IGF-1_INHIBITOR:NCIH508:TRT_CP	MOA_CLASS	3	9	2	66.6667	3	33.3333	IGF-1_INHIBITOR	NCIH508	TRT_CP	TRUE	IGF-1_INHIBITOR:NCIH508:trt_cp	-0.9586	0.3223	-1.2369
CP_IGF_1_INHIBITOR:NCIH508:TRT_CP	PCL	3	3	2	66.6667	3	100	CP_IGF_1_INHIBITOR	NCIH508	TRT_CP	TRUE	CP_IGF_1_INHIBITOR:NCIH508:trt_cp	-0.9586	0.3223	-1.2369
REACTOME_NGF_SIGNALLING_VIA_TRKA_FROM_THE_PLASMA_MEMBRANE:A549:TRT_OE	PATHWAY_SET	214	134	91	42.5234	69	51.4925	REACTOME_NGF_SIGNALLING_VIA_TRKA_FROM_THE_PLASMA_MEMBRANE	A549	TRT_OE	TRUE	REACTOME_NGF_SIGNALLING_VIA_TRKA_FROM_THE_PLASMA_MEMBRANE:A549:trt_oe	-0.3824	0.3222	-1.2363
CELL_CYCLE_INHIBITOR:HEPG2:TRT_CP	MOA_CLASS	3	6	2	66.6667	3	50	CELL_CYCLE_INHIBITOR	HEPG2	TRT_CP	TRUE	CELL_CYCLE_INHIBITOR:HEPG2:trt_cp	0.8561	0.3221	1.1534
FATTY_ACID_SYNTHASE_INHIBITOR:HCC515:TRT_CP	MOA_CLASS	4	5	2	50	3	60	FATTY_ACID_SYNTHASE_INHIBITOR	HCC515	TRT_CP	TRUE	FATTY_ACID_SYNTHASE_INHIBITOR:HCC515:trt_cp	0.8035	0.3221	1.154
REACTOME_PURINE_RIBONUCLEOSIDE_MONOPHOSPHATE_BIOSYNTHESIS:HCC515:TRT_SH.CGS	PATHWAY_SET	4	11	2	50	4	36.3636	REACTOME_PURINE_RIBONUCLEOSIDE_MONOPHOSPHATE_BIOSYNTHESIS	HCC515	TRT_SH.CGS	TRUE	REACTOME_PURINE_RIBONUCLEOSIDE_MONOPHOSPHATE_BIOSYNTHESIS:HCC515:trt_sh.cgs	0.8028	0.3221	1.1531
CP_PARP_INHIBITOR:NPC:TRT_CP	PCL	5	7	3	60	5	71.4286	CP_PARP_INHIBITOR	NPC	TRT_CP	TRUE	CP_PARP_INHIBITOR:NPC:trt_cp	0.7639	0.3221	1.153
REACTOME_COPI_MEDIATED_TRANSPORT:ES2:TRT_XPR	PATHWAY_SET	10	10	5	50	5	50	REACTOME_COPI_MEDIATED_TRANSPORT	ES2	TRT_XPR	TRUE	REACTOME_COPI_MEDIATED_TRANSPORT:ES2:trt_xpr	0.5994	0.3221	1.1541
REACTOME_OXYGEN_DEPENDENT_PROLINE_HYDROXYLATION_OF_HYPOXIA_INDUCIBLE_FACTOR_ALPHA:PC3:TRT_SH.CGS	PATHWAY_SET	11	18	5	45.4545	11	61.1111	REACTOME_OXYGEN_DEPENDENT_PROLINE_HYDROXYLATION_OF_HYPOXIA_INDUCIBLE_FACTOR_ALPHA	PC3	TRT_SH.CGS	TRUE	REACTOME_OXYGEN_DEPENDENT_PROLINE_HYDROXYLATION_OF_HYPOXIA_INDUCIBLE_FACTOR_ALPHA:PC3:trt_sh.cgs	0.5911	0.3221	1.1537
REACTOME_G2_M_CHECKPOINTS:BICR6:TRT_XPR	PATHWAY_SET	34	42	13	38.2353	17	40.4762	REACTOME_G2_M_CHECKPOINTS	BICR6	TRT_XPR	TRUE	REACTOME_G2_M_CHECKPOINTS:BICR6:trt_xpr	0.4736	0.3221	1.1531
REACTOME_REGULATION_OF_INSULIN_SECRETION_BY_ACETYLCHOLINE:TRT_SH.CGS	PATHWAY_SET	52	10	17	32.6923	7	70	REACTOME_REGULATION_OF_INSULIN_SECRETION_BY_ACETYLCHOLINE	-666	TRT_SH.CGS	TRUE	REACTOME_REGULATION_OF_INSULIN_SECRETION_BY_ACETYLCHOLINE:trt_sh.cgs	0.4312	0.3221	1.1545
REACTOME_ACTIVATED_TLR4_SIGNALLING:HT29:TRT_SH.CGS	PATHWAY_SET	51	92	21	41.1765	51	55.4348	REACTOME_ACTIVATED_TLR4_SIGNALLING	HT29	TRT_SH.CGS	TRUE	REACTOME_ACTIVATED_TLR4_SIGNALLING:HT29:trt_sh.cgs	0.4308	0.3221	1.1535
PID_BCR_5PATHWAY:AALE:TRT_OE	PATHWAY_SET	92	65	32	34.7826	27	41.5385	PID_BCR_5PATHWAY	AALE	TRT_OE	TRUE	PID_BCR_5PATHWAY:AALE:trt_oe	0.383	0.3221	1.1546
PID_PDGFRB_PATHWAY:A375:TRT_OE	PATHWAY_SET	145	129	48	33.1034	65	50.3876	PID_PDGFRB_PATHWAY	A375	TRT_OE	TRUE	PID_PDGFRB_PATHWAY:A375:trt_oe	0.3742	0.3221	1.1538
BIOCARTA_PTC1_PATHWAY:TRT_XPR	PATHWAY_SET	193	11	112	58.0311	8	72.7273	BIOCARTA_PTC1_PATHWAY	-666	TRT_XPR	TRUE	BIOCARTA_PTC1_PATHWAY:trt_xpr	0.3625	0.3221	1.1547
REACTOME_NEGATIVE_REGULATION_OF_FGFR_SIGNALING:TRT_OE	PATHWAY_SET	346	37	161	46.5318	18	48.6486	REACTOME_NEGATIVE_REGULATION_OF_FGFR_SIGNALING	-666	TRT_OE	TRUE	REACTOME_NEGATIVE_REGULATION_OF_FGFR_SIGNALING:trt_oe	0.3452	0.3221	1.1545
PID_HDAC_CLASSIII_PATHWAY:TRT_XPR	PATHWAY_SET	385	25	117	30.3896	19	76	PID_HDAC_CLASSIII_PATHWAY	-666	TRT_XPR	TRUE	PID_HDAC_CLASSIII_PATHWAY:trt_xpr	0.3446	0.3221	1.1538
MEMBRANE_PERMEABILITY_INHIBITOR:HT29:TRT_CP	MOA_CLASS	4	6	2	50	3	50	MEMBRANE_PERMEABILITY_INHIBITOR	HT29	TRT_CP	TRUE	MEMBRANE_PERMEABILITY_INHIBITOR:HT29:trt_cp	-0.8739	0.3216	-1.236
CP_THYMIDYLATE_SYNTHASE_INHIBITOR:PC3:TRT_CP	PCL	4	3	2	50	3	100	CP_THYMIDYLATE_SYNTHASE_INHIBITOR	PC3	TRT_CP	TRUE	CP_THYMIDYLATE_SYNTHASE_INHIBITOR:PC3:trt_cp	0.8026	0.3213	1.1528
REACTOME_CYCLIN_E_ASSOCIATED_EVENTS_DURING_G1_S_TRANSITION_:TRT_SH.CGS	PATHWAY_SET	294	63	131	44.5578	42	66.6667	REACTOME_CYCLIN_E_ASSOCIATED_EVENTS_DURING_G1_S_TRANSITION_	-666	TRT_SH.CGS	TRUE	REACTOME_CYCLIN_E_ASSOCIATED_EVENTS_DURING_G1_S_TRANSITION_:trt_sh.cgs	0.3545	0.3213	1.1528
REACTOME_NUCLEOTIDE_EXCISION_REPAIR:A375:TRT_SH.CGS	PATHWAY_SET	29	49	13	44.8276	29	59.1837	REACTOME_NUCLEOTIDE_EXCISION_REPAIR	A375	TRT_SH.CGS	TRUE	REACTOME_NUCLEOTIDE_EXCISION_REPAIR:A375:trt_sh.cgs	-0.5028	0.3213	-1.2359
BIOCARTA_TPO_PATHWAY:MCF7:TRT_SH.CGS	PATHWAY_SET	21	24	8	38.0952	21	87.5	BIOCARTA_TPO_PATHWAY	MCF7	TRT_SH.CGS	TRUE	BIOCARTA_TPO_PATHWAY:MCF7:trt_sh.cgs	-0.5298	0.3206	-1.2354
BIOCARTA_ALK_PATHWAY:TRT_OE	PATHWAY_SET	380	37	119	31.3158	19	51.3514	BIOCARTA_ALK_PATHWAY	-666	TRT_OE	TRUE	BIOCARTA_ALK_PATHWAY:trt_oe	-0.3668	0.3204	-1.2348
BIOCARTA_ERK5_PATHWAY:HA1E:TRT_OE	PATHWAY_SET	63	18	26	41.2698	15	83.3333	BIOCARTA_ERK5_PATHWAY	HA1E	TRT_OE	TRUE	BIOCARTA_ERK5_PATHWAY:HA1E:trt_oe	-0.4328	0.3204	-1.2347
REACTOME_MITOTIC_G2_G2_M_PHASES:A375:TRT_XPR	PATHWAY_SET	72	80	32	44.4444	34	42.5	REACTOME_MITOTIC_G2_G2_M_PHASES	A375	TRT_XPR	TRUE	REACTOME_MITOTIC_G2_G2_M_PHASES:A375:trt_xpr	-0.4329	0.3204	-1.235
PID_CMYB_PATHWAY:PC3:TRT_OE	PATHWAY_SET	58	84	20	34.4828	35	41.6667	PID_CMYB_PATHWAY	PC3	TRT_OE	TRUE	PID_CMYB_PATHWAY:PC3:trt_oe	0.404	0.3201	1.1526
RETINOID_RECEPTOR_AGONIST:TRT_CP	MOA_CLASS	380	25	185	48.6842	19	76	RETINOID_RECEPTOR_AGONIST	-666	TRT_CP	TRUE	RETINOID_RECEPTOR_AGONIST:trt_cp	0.3443	0.3201	1.1527
PID_TCR_CALCIUM_PATHWAY:TRT_SH.CGS	PATHWAY_SET	158	29	49	31.0127	22	75.8621	PID_TCR_CALCIUM_PATHWAY	-666	TRT_SH.CGS	TRUE	PID_TCR_CALCIUM_PATHWAY:trt_sh.cgs	-0.3921	0.32	-1.2336
KEGG_JAK_STAT_SIGNALING_PATHWAY:A549:TRT_OE	PATHWAY_SET	103	155	34	33.0097	50	32.2581	KEGG_JAK_STAT_SIGNALING_PATHWAY	A549	TRT_OE	TRUE	KEGG_JAK_STAT_SIGNALING_PATHWAY:A549:trt_oe	-0.4086	0.32	-1.2336
SIG_BCR_SIGNALING_PATHWAY:U251MG:TRT_XPR	PATHWAY_SET	63	46	20	31.746	30	65.2174	SIG_BCR_SIGNALING_PATHWAY	U251MG	TRT_XPR	TRUE	SIG_BCR_SIGNALING_PATHWAY:U251MG:trt_xpr	-0.4319	0.32	-1.2321
BIOCARTA_P38MAPK_PATHWAY:HA1E:TRT_OE	PATHWAY_SET	74	40	35	47.2973	29	72.5	BIOCARTA_P38MAPK_PATHWAY	HA1E	TRT_OE	TRUE	BIOCARTA_P38MAPK_PATHWAY:HA1E:trt_oe	-0.432	0.32	-1.2323
PID_HEDGEHOG_GLI_PATHWAY:A549:TRT_OE	PATHWAY_SET	36	48	17	47.2222	18	37.5	PID_HEDGEHOG_GLI_PATHWAY	A549	TRT_OE	TRUE	PID_HEDGEHOG_GLI_PATHWAY:A549:trt_oe	-0.4642	0.32	-1.2333
PID_PLK1_PATHWAY:A375:TRT_XPR	PATHWAY_SET	33	46	19	57.5758	18	39.1304	PID_PLK1_PATHWAY	A375	TRT_XPR	TRUE	PID_PLK1_PATHWAY:A375:trt_xpr	-0.5014	0.32	-1.2325
BIOCARTA_TOLL_PATHWAY:A549:TRT_SH.CGS	PATHWAY_SET	22	37	8	36.3636	22	59.4595	BIOCARTA_TOLL_PATHWAY	A549	TRT_SH.CGS	TRUE	BIOCARTA_TOLL_PATHWAY:A549:trt_sh.cgs	-0.5388	0.32	-1.2324
BIOCARTA_GCR_PATHWAY:A375:TRT_XPR	PATHWAY_SET	22	20	8	36.3636	8	40	BIOCARTA_GCR_PATHWAY	A375	TRT_XPR	TRUE	BIOCARTA_GCR_PATHWAY:A375:trt_xpr	-0.5394	0.32	-1.2339
REACTOME_G0_AND_EARLY_G1:BICR6:TRT_XPR	PATHWAY_SET	22	25	9	40.9091	10	40	REACTOME_G0_AND_EARLY_G1	BICR6	TRT_XPR	TRUE	REACTOME_G0_AND_EARLY_G1:BICR6:trt_xpr	-0.5396	0.32	-1.2343
REACTOME_PRE_NOTCH_PROCESSING_IN_GOLGI:A375:TRT_XPR	PATHWAY_SET	9	16	3	33.3333	5	31.25	REACTOME_PRE_NOTCH_PROCESSING_IN_GOLGI	A375	TRT_XPR	TRUE	REACTOME_PRE_NOTCH_PROCESSING_IN_GOLGI:A375:trt_xpr	-0.6682	0.32	-1.2328
REACTOME_PERK_REGULATED_GENE_EXPRESSION:VCAP:TRT_SH.CGS	PATHWAY_SET	9	28	5	55.5556	9	32.1429	REACTOME_PERK_REGULATED_GENE_EXPRESSION	VCAP	TRT_SH.CGS	TRUE	REACTOME_PERK_REGULATED_GENE_EXPRESSION:VCAP:trt_sh.cgs	-0.6684	0.32	-1.2331
COAGULATION_FACTOR_INHIBITOR:PC3:TRT_CP	MOA_CLASS	5	5	2	40	4	80	COAGULATION_FACTOR_INHIBITOR	PC3	TRT_CP	TRUE	COAGULATION_FACTOR_INHIBITOR:PC3:trt_cp	-0.8068	0.32	-1.233
ATP_CHANNEL_BLOCKER:MDAMB231:TRT_CP	MOA_CLASS	4	7	2	50	4	57.1429	ATP_CHANNEL_BLOCKER	MDAMB231	TRT_CP	TRUE	ATP_CHANNEL_BLOCKER:MDAMB231:trt_cp	-0.8712	0.32	-1.2321
BIOCARTA_GLYCOLYSIS_PATHWAY:HCC515:TRT_SH.CGS	PATHWAY_SET	4	10	4	100	4	40	BIOCARTA_GLYCOLYSIS_PATHWAY	HCC515	TRT_SH.CGS	TRUE	BIOCARTA_GLYCOLYSIS_PATHWAY:HCC515:trt_sh.cgs	-0.872	0.32	-1.2332
REACTOME_PURINE_CATABOLISM:A375:TRT_SH.CGS	PATHWAY_SET	4	10	2	50	4	40	REACTOME_PURINE_CATABOLISM	A375	TRT_SH.CGS	TRUE	REACTOME_PURINE_CATABOLISM:A375:trt_sh.cgs	0.8024	0.3198	1.1524
BIOCARTA_AMI_PATHWAY:TRT_SH.CGS	PATHWAY_SET	96	20	36	37.5	14	70	BIOCARTA_AMI_PATHWAY	-666	TRT_SH.CGS	TRUE	BIOCARTA_AMI_PATHWAY:trt_sh.cgs	-0.4081	0.3197	-1.232
ST_GA13_PATHWAY:MCF7:TRT_XPR	PATHWAY_SET	37	37	12	32.4324	18	48.6486	ST_GA13_PATHWAY	MCF7	TRT_XPR	TRUE	ST_GA13_PATHWAY:MCF7:trt_xpr	-0.4635	0.3197	-1.2312
BIOCARTA_FREE_PATHWAY:A375:TRT_SH.CGS	PATHWAY_SET	5	10	3	60	5	50	BIOCARTA_FREE_PATHWAY	A375	TRT_SH.CGS	TRUE	BIOCARTA_FREE_PATHWAY:A375:trt_sh.cgs	-0.8056	0.3197	-1.2311
CARCINOGEN:A549:TRT_CP	MOA_CLASS	3	5	3	100	3	60	CARCINOGEN	A549	TRT_CP	TRUE	CARCINOGEN:A549:trt_cp	-0.9546	0.3197	-1.2317
PROGESTERONE_RECEPTOR_ANTAGONIST:VCAP:TRT_CP	MOA_CLASS	5	4	4	80	3	75	PROGESTERONE_RECEPTOR_ANTAGONIST	VCAP	TRT_CP	TRUE	PROGESTERONE_RECEPTOR_ANTAGONIST:VCAP:trt_cp	-0.8055	0.3192	-1.2309
PID_HNF3A_PATHWAY:HA1E:TRT_OE	PATHWAY_SET	23	44	16	69.5652	15	34.0909	PID_HNF3A_PATHWAY	HA1E	TRT_OE	TRUE	PID_HNF3A_PATHWAY:HA1E:trt_oe	0.5106	0.3191	1.152
PI3K_INHIBITOR:HEPG2:TRT_CP	MOA_CLASS	30	63	24	80	26	41.2698	PI3K_INHIBITOR	HEPG2	TRT_CP	TRUE	PI3K_INHIBITOR:HEPG2:trt_cp	0.4732	0.3191	1.1521
CP_HIV_PROTEASE_INHIBITOR:A549:TRT_CP	PCL	6	4	3	50	4	100	CP_HIV_PROTEASE_INHIBITOR	A549	TRT_CP	TRUE	CP_HIV_PROTEASE_INHIBITOR:A549:trt_cp	0.7192	0.3188	1.1517
KEGG_STEROID_BIOSYNTHESIS:A375:TRT_SH.CGS	PATHWAY_SET	12	17	4	33.3333	12	70.5882	KEGG_STEROID_BIOSYNTHESIS	A375	TRT_SH.CGS	TRUE	KEGG_STEROID_BIOSYNTHESIS:A375:trt_sh.cgs	0.5909	0.3188	1.1516
PID_FOXO_PATHWAY:MCF7:TRT_SH.CGS	PATHWAY_SET	33	49	12	36.3636	33	67.3469	PID_FOXO_PATHWAY	MCF7	TRT_SH.CGS	TRUE	PID_FOXO_PATHWAY:MCF7:trt_sh.cgs	0.4731	0.3188	1.1519
BIOCARTA_ALK_PATHWAY:H1299:TRT_OE	PATHWAY_SET	44	37	18	40.9091	12	32.4324	BIOCARTA_ALK_PATHWAY	H1299	TRT_OE	TRUE	BIOCARTA_ALK_PATHWAY:H1299:trt_oe	-0.4633	0.3188	-1.2308
KD_PI3K_SIGNALING:TRT_SH.CGS	PCL	27	6	15	55.5556	6	100	KD_PI3K_SIGNALING	-666	TRT_SH.CGS	TRUE	KD_PI3K_SIGNALING:trt_sh.cgs	0.4907	0.3186	1.1514
SIG_IL4RECEPTOR_IN_B_LYPHOCYTES:AALE:TRT_OE	PATHWAY_SET	45	27	20	44.4444	13	48.1481	SIG_IL4RECEPTOR_IN_B_LYPHOCYTES	AALE	TRT_OE	TRUE	SIG_IL4RECEPTOR_IN_B_LYPHOCYTES:AALE:trt_oe	0.4301	0.3186	1.1515
PID_P38_MKK3_6PATHWAY:TRT_OE	PATHWAY_SET	165	26	55	33.3333	13	50	PID_P38_MKK3_6PATHWAY	-666	TRT_OE	TRUE	PID_P38_MKK3_6PATHWAY:trt_oe	0.3659	0.3182	1.1513
KEGG_COMPLEMENT_AND_COAGULATION_CASCADES:A375:TRT_SH.CGS	PATHWAY_SET	28	69	12	42.8571	28	40.5797	KEGG_COMPLEMENT_AND_COAGULATION_CASCADES	A375	TRT_SH.CGS	TRUE	KEGG_COMPLEMENT_AND_COAGULATION_CASCADES:A375:trt_sh.cgs	-0.5002	0.318	-1.2294
BIOCARTA_IL3_PATHWAY:A549:TRT_OE	PATHWAY_SET	34	15	15	44.1176	11	73.3333	BIOCARTA_IL3_PATHWAY	A549	TRT_OE	TRUE	BIOCARTA_IL3_PATHWAY:A549:trt_oe	-0.5004	0.318	-1.2301
PID_INTEGRIN2_PATHWAY:A375:TRT_SH.CGS	PATHWAY_SET	12	29	7	58.3333	12	41.3793	PID_INTEGRIN2_PATHWAY	A375	TRT_SH.CGS	TRUE	PID_INTEGRIN2_PATHWAY:A375:trt_sh.cgs	-0.6193	0.318	-1.2295
ADRENERGIC_INHIBITOR:HA1E:TRT_CP	MOA_CLASS	4	5	2	50	4	80	ADRENERGIC_INHIBITOR	HA1E	TRT_CP	TRUE	ADRENERGIC_INHIBITOR:HA1E:trt_cp	-0.8694	0.318	-1.2296
CP_HIF_ACTIVATOR:PC3:TRT_CP	PCL	3	4	3	100	3	75	CP_HIF_ACTIVATOR	PC3	TRT_CP	TRUE	CP_HIF_ACTIVATOR:PC3:trt_cp	0.8541	0.3177	1.1506
LEUCINE_RICH_REPEAT_KINASE_INHIBITOR:HCC515:TRT_CP	MOA_CLASS	4	5	3	75	3	60	LEUCINE_RICH_REPEAT_KINASE_INHIBITOR	HCC515	TRT_CP	TRUE	LEUCINE_RICH_REPEAT_KINASE_INHIBITOR:HCC515:trt_cp	0.8012	0.3177	1.1508
DIHYDROOROTATE_DEHYDROGENASE_INHIBITOR:HA1E:TRT_CP	MOA_CLASS	4	4	3	75	4	100	DIHYDROOROTATE_DEHYDROGENASE_INHIBITOR	HA1E	TRT_CP	TRUE	DIHYDROOROTATE_DEHYDROGENASE_INHIBITOR:HA1E:trt_cp	0.801	0.3177	1.1505
JNK_INHIBITOR:HELA:TRT_CP	MOA_CLASS	5	13	2	40	5	38.4615	JNK_INHIBITOR	HELA	TRT_CP	TRUE	JNK_INHIBITOR:HELA:trt_cp	0.7624	0.3177	1.1507
KEGG_GLYCOSPHINGOLIPID_BIOSYNTHESIS_GLOBO_SERIES:VCAP:TRT_SH.CGS	PATHWAY_SET	5	14	2	40	5	35.7143	KEGG_GLYCOSPHINGOLIPID_BIOSYNTHESIS_GLOBO_SERIES	VCAP	TRT_SH.CGS	TRUE	KEGG_GLYCOSPHINGOLIPID_BIOSYNTHESIS_GLOBO_SERIES:VCAP:trt_sh.cgs	0.7622	0.3177	1.1504
BIOCARTA_CREB_PATHWAY:VCAP:TRT_SH.CGS	PATHWAY_SET	10	27	7	70	10	37.037	BIOCARTA_CREB_PATHWAY	VCAP	TRT_SH.CGS	TRUE	BIOCARTA_CREB_PATHWAY:VCAP:trt_sh.cgs	0.5973	0.3177	1.1501
NFKB_PATHWAY_INHIBITOR:HEPG2:TRT_CP	MOA_CLASS	25	47	13	52	19	40.4255	NFKB_PATHWAY_INHIBITOR	HEPG2	TRT_CP	TRUE	NFKB_PATHWAY_INHIBITOR:HEPG2:trt_cp	0.4942	0.3177	1.1507
REACTOME_SHC1_EVENTS_IN_EGFR_SIGNALING:H1299:TRT_OE	PATHWAY_SET	75	15	49	65.3333	9	60	REACTOME_SHC1_EVENTS_IN_EGFR_SIGNALING	H1299	TRT_OE	TRUE	REACTOME_SHC1_EVENTS_IN_EGFR_SIGNALING:H1299:trt_oe	0.4035	0.3177	1.1509
REACTOME_SIGNALING_BY_NOTCH1:U251MG:TRT_XPR	PATHWAY_SET	63	69	20	31.746	32	46.3768	REACTOME_SIGNALING_BY_NOTCH1	U251MG	TRT_XPR	TRUE	REACTOME_SIGNALING_BY_NOTCH1:U251MG:trt_xpr	0.4033	0.3177	1.1505
REACTOME_GLUCOSE_METABOLISM:U251MG:TRT_XPR	PATHWAY_SET	61	67	22	36.0656	30	44.7761	REACTOME_GLUCOSE_METABOLISM	U251MG	TRT_XPR	TRUE	REACTOME_GLUCOSE_METABOLISM:U251MG:trt_xpr	0.4033	0.3177	1.1504
PID_UPA_UPAR_PATHWAY:TRT_SH.CGS	PATHWAY_SET	145	42	44	30.3448	21	50	PID_UPA_UPAR_PATHWAY	-666	TRT_SH.CGS	TRUE	PID_UPA_UPAR_PATHWAY:trt_sh.cgs	-0.3974	0.3174	-1.2284
REACTOME_GPVI_MEDIATED_ACTIVATION_CASCADE:ES2:TRT_XPR	PATHWAY_SET	43	31	15	34.8837	18	58.0645	REACTOME_GPVI_MEDIATED_ACTIVATION_CASCADE	ES2	TRT_XPR	TRUE	REACTOME_GPVI_MEDIATED_ACTIVATION_CASCADE:ES2:trt_xpr	-0.4622	0.3174	-1.2278
PID_ATR_PATHWAY:MCF7:TRT_XPR	PATHWAY_SET	33	39	10	30.303	17	43.5897	PID_ATR_PATHWAY	MCF7	TRT_XPR	TRUE	PID_ATR_PATHWAY:MCF7:trt_xpr	-0.4995	0.3174	-1.2278
PID_SHP2_PATHWAY:VCAP:TRT_SH.CGS	PATHWAY_SET	23	58	13	56.5217	23	39.6552	PID_SHP2_PATHWAY	VCAP	TRT_SH.CGS	TRUE	PID_SHP2_PATHWAY:VCAP:trt_sh.cgs	-0.5278	0.3174	-1.229
PID_IL1_PATHWAY:A549:TRT_SH.CGS	PATHWAY_SET	19	34	8	42.1053	19	55.8824	PID_IL1_PATHWAY	A549	TRT_SH.CGS	TRUE	PID_IL1_PATHWAY:A549:trt_sh.cgs	-0.5449	0.3174	-1.2278
BIOCARTA_CALCINEURIN_PATHWAY:HA1E:TRT_OE	PATHWAY_SET	18	19	6	33.3333	11	57.8947	BIOCARTA_CALCINEURIN_PATHWAY	HA1E	TRT_OE	TRUE	BIOCARTA_CALCINEURIN_PATHWAY:HA1E:trt_oe	-0.5633	0.3174	-1.2278
REACTOME_CYTOSOLIC_TRNA_AMINOACYLATION:A375:TRT_XPR	PATHWAY_SET	15	24	7	46.6667	8	33.3333	REACTOME_CYTOSOLIC_TRNA_AMINOACYLATION	A375	TRT_XPR	TRUE	REACTOME_CYTOSOLIC_TRNA_AMINOACYLATION:A375:trt_xpr	-0.5765	0.3174	-1.2282
REACTOME_TETRAHYDROBIOPTERIN_BH4_SYNTHESIS_RECYCLING_SALVAGE_AND_REGULATION:A549:TRT_OE	PATHWAY_SET	11	13	6	54.5455	4	30.7692	REACTOME_TETRAHYDROBIOPTERIN_BH4_SYNTHESIS_RECYCLING_SALVAGE_AND_REGULATION	A549	TRT_OE	TRUE	REACTOME_TETRAHYDROBIOPTERIN_BH4_SYNTHESIS_RECYCLING_SALVAGE_AND_REGULATION:A549:trt_oe	-0.6316	0.3174	-1.2282
REACTOME_IRAK1_RECRUITS_IKK_COMPLEX:VCAP:TRT_SH.CGS	PATHWAY_SET	5	10	3	60	5	50	REACTOME_IRAK1_RECRUITS_IKK_COMPLEX	VCAP	TRT_SH.CGS	TRUE	REACTOME_IRAK1_RECRUITS_IKK_COMPLEX:VCAP:trt_sh.cgs	-0.8034	0.3174	-1.2278
ST_P38_MAPK_PATHWAY:H1299:TRT_OE	PATHWAY_SET	29	37	19	65.5172	15	40.5405	ST_P38_MAPK_PATHWAY	H1299	TRT_OE	TRUE	ST_P38_MAPK_PATHWAY:H1299:trt_oe	0.4723	0.3171	1.1499
P38_MAPK_INHIBITOR:TRT_CP	MOA_CLASS	362	24	171	47.2376	22	91.6667	P38_MAPK_INHIBITOR	-666	TRT_CP	TRUE	P38_MAPK_INHIBITOR:trt_cp	-0.3643	0.3171	-1.2193
BIOCARTA_TFF_PATHWAY:A549:TRT_OE	PATHWAY_SET	89	21	48	53.9326	18	85.7143	BIOCARTA_TFF_PATHWAY	A549	TRT_OE	TRUE	BIOCARTA_TFF_PATHWAY:A549:trt_oe	-0.4044	0.3171	-1.2211
BIOCARTA_EXTRINSIC_PATHWAY:TRT_SH.CGS	PATHWAY_SET	90	13	28	31.1111	13	100	BIOCARTA_EXTRINSIC_PATHWAY	-666	TRT_SH.CGS	TRUE	BIOCARTA_EXTRINSIC_PATHWAY:trt_sh.cgs	-0.4064	0.3171	-1.2269
C-MET_INHIBITOR:TRT_CP	MOA_CLASS	75	7	35	46.6667	4	57.1429	C-MET_INHIBITOR	-666	TRT_CP	TRUE	C-MET_INHIBITOR:trt_cp	-0.4287	0.3171	-1.2229
BIOCARTA_IL2_PATHWAY:A549:TRT_OE	PATHWAY_SET	40	22	17	42.5	17	77.2727	BIOCARTA_IL2_PATHWAY	A549	TRT_OE	TRUE	BIOCARTA_IL2_PATHWAY:A549:trt_oe	-0.4604	0.3171	-1.2231
KEGG_T_CELL_RECEPTOR_SIGNALING_PATHWAY:VCAP:TRT_SH.CGS	PATHWAY_SET	43	108	21	48.8372	43	39.8148	KEGG_T_CELL_RECEPTOR_SIGNALING_PATHWAY	VCAP	TRT_SH.CGS	TRUE	KEGG_T_CELL_RECEPTOR_SIGNALING_PATHWAY:VCAP:trt_sh.cgs	-0.4605	0.3171	-1.2232
REACTOME_NOTCH1_INTRACELLULAR_DOMAIN_REGULATES_TRANSCRIPTION:HA1E:TRT_OE	PATHWAY_SET	41	45	16	39.0244	22	48.8889	REACTOME_NOTCH1_INTRACELLULAR_DOMAIN_REGULATES_TRANSCRIPTION	HA1E	TRT_OE	TRUE	REACTOME_NOTCH1_INTRACELLULAR_DOMAIN_REGULATES_TRANSCRIPTION:HA1E:trt_oe	-0.4616	0.3171	-1.2263
PID_IGF1_PATHWAY:BICR6:TRT_XPR	PATHWAY_SET	32	30	11	34.375	15	50	PID_IGF1_PATHWAY	BICR6	TRT_XPR	TRUE	PID_IGF1_PATHWAY:BICR6:trt_xpr	-0.4967	0.3171	-1.221
BIOCARTA_BARRESTIN_SRC_PATHWAY:A549:TRT_OE	PATHWAY_SET	30	15	16	53.3333	8	53.3333	BIOCARTA_BARRESTIN_SRC_PATHWAY	A549	TRT_OE	TRUE	BIOCARTA_BARRESTIN_SRC_PATHWAY:A549:trt_oe	-0.4972	0.3171	-1.2222
VEGFR_INHIBITOR:HEK293:TRT_CP	MOA_CLASS	26	61	15	57.6923	26	42.623	VEGFR_INHIBITOR	HEK293	TRT_CP	TRUE	VEGFR_INHIBITOR:HEK293:trt_cp	-0.5104	0.3171	-1.2248
ST_GA12_PATHWAY:A549:TRT_OE	PATHWAY_SET	24	23	14	58.3333	9	39.1304	ST_GA12_PATHWAY	A549	TRT_OE	TRUE	ST_GA12_PATHWAY:A549:trt_oe	-0.5189	0.3171	-1.224
REACTOME_G1_S_SPECIFIC_TRANSCRIPTION:A375:TRT_XPR	PATHWAY_SET	22	19	8	36.3636	11	57.8947	REACTOME_G1_S_SPECIFIC_TRANSCRIPTION	A375	TRT_XPR	TRUE	REACTOME_G1_S_SPECIFIC_TRANSCRIPTION:A375:trt_xpr	-0.5346	0.3171	-1.2229
REACTOME_DOWNREGULATION_OF_SMAD2_3_SMAD4_TRANSCRIPTIONAL_ACTIVITY:U251MG:TRT_XPR	PATHWAY_SET	19	20	6	31.5789	9	45	REACTOME_DOWNREGULATION_OF_SMAD2_3_SMAD4_TRANSCRIPTIONAL_ACTIVITY	U251MG	TRT_XPR	TRUE	REACTOME_DOWNREGULATION_OF_SMAD2_3_SMAD4_TRANSCRIPTIONAL_ACTIVITY:U251MG:trt_xpr	-0.5412	0.3171	-1.2194
PID_INTEGRIN3_PATHWAY:PC3:TRT_SH.CGS	PATHWAY_SET	19	43	10	52.6316	19	44.186	PID_INTEGRIN3_PATHWAY	PC3	TRT_SH.CGS	TRUE	PID_INTEGRIN3_PATHWAY:PC3:trt_sh.cgs	-0.5441	0.3171	-1.226
REACTOME_PI3K_EVENTS_IN_ERBB2_SIGNALING:A375:TRT_SH.CGS	PATHWAY_SET	19	42	6	31.5789	19	45.2381	REACTOME_PI3K_EVENTS_IN_ERBB2_SIGNALING	A375	TRT_SH.CGS	TRUE	REACTOME_PI3K_EVENTS_IN_ERBB2_SIGNALING:A375:trt_sh.cgs	-0.5447	0.3171	-1.2272
BIOCARTA_IL2_PATHWAY:MCF7:TRT_SH.CGS	PATHWAY_SET	18	22	6	33.3333	18	81.8182	BIOCARTA_IL2_PATHWAY	MCF7	TRT_SH.CGS	TRUE	BIOCARTA_IL2_PATHWAY:MCF7:trt_sh.cgs	-0.5592	0.3171	-1.2189
PID_ER_NONGENOMIC_PATHWAY:HCC515:TRT_SH.CGS	PATHWAY_SET	18	41	7	38.8889	18	43.9024	PID_ER_NONGENOMIC_PATHWAY	HCC515	TRT_SH.CGS	TRUE	PID_ER_NONGENOMIC_PATHWAY:HCC515:trt_sh.cgs	-0.5615	0.3171	-1.2239
CP_HDAC_INHIBITOR:HA1E:TRT_CP	PCL	18	20	12	66.6667	18	90	CP_HDAC_INHIBITOR	HA1E	TRT_CP	TRUE	CP_HDAC_INHIBITOR:HA1E:trt_cp	-0.563	0.3171	-1.2272
PID_LYMPH_ANGIOGENESIS_PATHWAY:HEPG2:TRT_SH.CGS	PATHWAY_SET	16	25	6	37.5	16	64	PID_LYMPH_ANGIOGENESIS_PATHWAY	HEPG2	TRT_SH.CGS	TRUE	PID_LYMPH_ANGIOGENESIS_PATHWAY:HEPG2:trt_sh.cgs	-0.5705	0.3171	-1.2208
PID_IGF1_PATHWAY:U2OS:TRT_OE	PATHWAY_SET	15	30	5	33.3333	10	33.3333	PID_IGF1_PATHWAY	U2OS	TRT_OE	TRUE	PID_IGF1_PATHWAY:U2OS:trt_oe	-0.5724	0.3171	-1.2195
DNA_INHIBITOR:MCF10A:TRT_CP	MOA_CLASS	13	26	7	53.8462	13	50	DNA_INHIBITOR	MCF10A	TRT_CP	TRUE	DNA_INHIBITOR:MCF10A:trt_cp	-0.5987	0.3171	-1.2189
REACTOME_IL_RECEPTOR_SHC_SIGNALING:A375:TRT_SH.CGS	PATHWAY_SET	11	27	4	36.3636	11	40.7407	REACTOME_IL_RECEPTOR_SHC_SIGNALING	A375	TRT_SH.CGS	TRUE	REACTOME_IL_RECEPTOR_SHC_SIGNALING:A375:trt_sh.cgs	-0.6271	0.3171	-1.2194
KEGG_PENTOSE_PHOSPHATE_PATHWAY:A549:TRT_SH.CGS	PATHWAY_SET	10	27	4	40	10	37.037	KEGG_PENTOSE_PHOSPHATE_PATHWAY	A549	TRT_SH.CGS	TRUE	KEGG_PENTOSE_PHOSPHATE_PATHWAY:A549:trt_sh.cgs	-0.6392	0.3171	-1.2191
OE_HOMEOBOX_GENE:HA1E:TRT_OE	PCL	10	8	4	40	8	100	OE_HOMEOBOX_GENE	HA1E	TRT_OE	TRUE	OE_HOMEOBOX_GENE:HA1E:trt_oe	-0.6427	0.3171	-1.2258
REACTOME_COPI_MEDIATED_TRANSPORT:HT29:TRT_XPR	PATHWAY_SET	10	10	4	40	5	50	REACTOME_COPI_MEDIATED_TRANSPORT	HT29	TRT_XPR	TRUE	REACTOME_COPI_MEDIATED_TRANSPORT:HT29:trt_xpr	-0.6432	0.3171	-1.2269
REACTOME_REGULATION_OF_RHEB_GTPASE_ACTIVITY_BY_AMPK:A549:TRT_SH.CGS	PATHWAY_SET	9	10	3	33.3333	9	90	REACTOME_REGULATION_OF_RHEB_GTPASE_ACTIVITY_BY_AMPK	A549	TRT_SH.CGS	TRUE	REACTOME_REGULATION_OF_RHEB_GTPASE_ACTIVITY_BY_AMPK:A549:trt_sh.cgs	-0.6634	0.3171	-1.2238
BIOCARTA_FIBRINOLYSIS_PATHWAY:PC3:TRT_SH.CGS	PATHWAY_SET	8	12	3	37.5	8	66.6667	BIOCARTA_FIBRINOLYSIS_PATHWAY	PC3	TRT_SH.CGS	TRUE	BIOCARTA_FIBRINOLYSIS_PATHWAY:PC3:trt_sh.cgs	-0.6818	0.3171	-1.2262
ANTIVIRAL:HA1E:TRT_CP	MOA_CLASS	5	9	3	60	4	44.4444	ANTIVIRAL	HA1E	TRT_CP	TRUE	ANTIVIRAL:HA1E:trt_cp	-0.7986	0.3171	-1.2205
RNA_SYNTHESIS_INHIBITOR:U2OS:TRT_CP	MOA_CLASS	5	9	2	40	3	33.3333	RNA_SYNTHESIS_INHIBITOR	U2OS	TRT_CP	TRUE	RNA_SYNTHESIS_INHIBITOR:U2OS:trt_cp	-0.7998	0.3171	-1.2224
LIPID_PEROXIDASE_INHIBITOR:A375:TRT_CP	MOA_CLASS	5	7	4	80	4	57.1429	LIPID_PEROXIDASE_INHIBITOR	A375	TRT_CP	TRUE	LIPID_PEROXIDASE_INHIBITOR:A375:trt_cp	-0.8002	0.3171	-1.2229
BIOCARTA_DNAFRAGMENT_PATHWAY:HCC515:TRT_SH.CGS	PATHWAY_SET	5	10	3	60	5	50	BIOCARTA_DNAFRAGMENT_PATHWAY	HCC515	TRT_SH.CGS	TRUE	BIOCARTA_DNAFRAGMENT_PATHWAY:HCC515:trt_sh.cgs	-0.801	0.3171	-1.2242
KD_G2_M_CHECKPOINT:HT29:TRT_XPR	PCL	5	4	3	60	3	75	KD_G2_M_CHECKPOINT	HT29	TRT_XPR	TRUE	KD_G2_M_CHECKPOINT:HT29:trt_xpr	-0.8014	0.3171	-1.2247
BIOCARTA_GRANULOCYTES_PATHWAY:MCF7:TRT_SH.CGS	PATHWAY_SET	5	14	3	60	5	35.7143	BIOCARTA_GRANULOCYTES_PATHWAY	MCF7	TRT_SH.CGS	TRUE	BIOCARTA_GRANULOCYTES_PATHWAY:MCF7:trt_sh.cgs	-0.8014	0.3171	-1.2247
ATR_KINASE_INHIBITOR:NPC:TRT_CP	MOA_CLASS	4	6	3	75	4	66.6667	ATR_KINASE_INHIBITOR	NPC	TRT_CP	TRUE	ATR_KINASE_INHIBITOR:NPC:trt_cp	-0.863	0.3171	-1.2204
NUCLEOSIDE_REVERSE_TRANSCRIPTASE_INHIBITOR:YAPC:TRT_CP	MOA_CLASS	4	7	2	50	4	57.1429	NUCLEOSIDE_REVERSE_TRANSCRIPTASE_INHIBITOR	YAPC	TRT_CP	TRUE	NUCLEOSIDE_REVERSE_TRANSCRIPTASE_INHIBITOR:YAPC:trt_cp	-0.8646	0.3171	-1.2227
VESICULAR_MONOAMINE_TRANSPORTER_INHIBITOR:A549:TRT_CP	MOA_CLASS	4	5	2	50	4	80	VESICULAR_MONOAMINE_TRANSPORTER_INHIBITOR	A549	TRT_CP	TRUE	VESICULAR_MONOAMINE_TRANSPORTER_INHIBITOR:A549:trt_cp	-0.8659	0.3171	-1.2245
T-TYPE_CALCIUM_CHANNEL_BLOCKER:HCC515:TRT_CP	MOA_CLASS	4	6	3	75	3	50	T-TYPE_CALCIUM_CHANNEL_BLOCKER	HCC515	TRT_CP	TRUE	T-TYPE_CALCIUM_CHANNEL_BLOCKER:HCC515:trt_cp	-0.8663	0.3171	-1.2252
CP_SRC_INHIBITOR:HAP1:TRT_CP	PCL	4	7	2	50	4	57.1429	CP_SRC_INHIBITOR	HAP1	TRT_CP	TRUE	CP_SRC_INHIBITOR:HAP1:trt_cp	-0.867	0.3171	-1.2262
OE_GPCR_SUBSET:MCF7:TRT_OE	PCL	3	3	2	66.6667	3	100	OE_GPCR_SUBSET	MCF7	TRT_OE	TRUE	OE_GPCR_SUBSET:MCF7:trt_oe	-0.9454	0.3171	-1.2198
C-MET_INHIBITOR:MDAMB231:TRT_CP	MOA_CLASS	3	7	2	66.6667	3	42.8571	C-MET_INHIBITOR	MDAMB231	TRT_CP	TRUE	C-MET_INHIBITOR:MDAMB231:trt_cp	-0.9466	0.3171	-1.2214
PHOSPHOLIPASE_ACTIVATOR:HCC515:TRT_CP	MOA_CLASS	3	3	2	66.6667	3	100	PHOSPHOLIPASE_ACTIVATOR	HCC515	TRT_CP	TRUE	PHOSPHOLIPASE_ACTIVATOR:HCC515:trt_cp	-0.9467	0.3171	-1.2215
HIF_MODULATOR:PC3:TRT_CP	MOA_CLASS	3	3	2	66.6667	3	100	HIF_MODULATOR	PC3	TRT_CP	TRUE	HIF_MODULATOR:PC3:trt_cp	0.8516	0.3165	1.1473
HISTONE_DEMETHYLASE_INHIBITOR:HCC515:TRT_CP	MOA_CLASS	3	5	2	66.6667	3	60	HISTONE_DEMETHYLASE_INHIBITOR	HCC515	TRT_CP	TRUE	HISTONE_DEMETHYLASE_INHIBITOR:HCC515:trt_cp	0.8511	0.3165	1.1467
CP_STEROL_DEMETHYLASE_INHIBITOR:A549:TRT_CP	PCL	4	3	2	50	3	100	CP_STEROL_DEMETHYLASE_INHIBITOR	A549	TRT_CP	TRUE	CP_STEROL_DEMETHYLASE_INHIBITOR:A549:trt_cp	0.7991	0.3165	1.1478
ATM_KINASE_INHIBITOR:ASC:TRT_CP	MOA_CLASS	4	4	3	75	4	100	ATM_KINASE_INHIBITOR	ASC	TRT_CP	TRUE	ATM_KINASE_INHIBITOR:ASC:trt_cp	0.7985	0.3165	1.1468
KEGG_GLYOXYLATE_AND_DICARBOXYLATE_METABOLISM:HT29:TRT_SH.CGS	PATHWAY_SET	5	16	3	60	5	31.25	KEGG_GLYOXYLATE_AND_DICARBOXYLATE_METABOLISM	HT29	TRT_SH.CGS	TRUE	KEGG_GLYOXYLATE_AND_DICARBOXYLATE_METABOLISM:HT29:trt_sh.cgs	0.7615	0.3165	1.1494
REACTOME_PURINE_CATABOLISM:VCAP:TRT_SH.CGS	PATHWAY_SET	5	10	2	40	5	50	REACTOME_PURINE_CATABOLISM	VCAP	TRT_SH.CGS	TRUE	REACTOME_PURINE_CATABOLISM:VCAP:trt_sh.cgs	0.7614	0.3165	1.1493
CP_FLT3_INHIBITOR:A549:TRT_CP	PCL	9	6	7	77.7778	6	100	CP_FLT3_INHIBITOR	A549	TRT_CP	TRUE	CP_FLT3_INHIBITOR:A549:trt_cp	0.6362	0.3165	1.148
ST_MYOCYTE_AD_PATHWAY:HT29:TRT_SH.CGS	PATHWAY_SET	10	27	4	40	10	37.037	ST_MYOCYTE_AD_PATHWAY	HT29	TRT_SH.CGS	TRUE	ST_MYOCYTE_AD_PATHWAY:HT29:trt_sh.cgs	0.5968	0.3165	1.1491
PID_IL23_PATHWAY:A375:TRT_SH.CGS	PATHWAY_SET	17	37	9	52.9412	17	45.9459	PID_IL23_PATHWAY	A375	TRT_SH.CGS	TRUE	PID_IL23_PATHWAY:A375:trt_sh.cgs	0.5248	0.3165	1.1478
BIOCARTA_BARR_MAPK_PATHWAY:SALE:TRT_OE	PATHWAY_SET	17	12	8	47.0588	4	33.3333	BIOCARTA_BARR_MAPK_PATHWAY	SALE	TRT_OE	TRUE	BIOCARTA_BARR_MAPK_PATHWAY:SALE:trt_oe	0.5242	0.3165	1.1465
PARP_INHIBITOR:A375:TRT_CP	MOA_CLASS	21	24	14	66.6667	20	83.3333	PARP_INHIBITOR	A375	TRT_CP	TRUE	PARP_INHIBITOR:A375:trt_cp	0.5059	0.3165	1.1477
REACTOME_SPHINGOLIPID_DE_NOVO_BIOSYNTHESIS:A375:TRT_XPR	PATHWAY_SET	25	30	8	32	12	40	REACTOME_SPHINGOLIPID_DE_NOVO_BIOSYNTHESIS	A375	TRT_XPR	TRUE	REACTOME_SPHINGOLIPID_DE_NOVO_BIOSYNTHESIS:A375:trt_xpr	0.4933	0.3165	1.1485
RETINOID_RECEPTOR_AGONIST:PC3:TRT_CP	MOA_CLASS	24	25	17	70.8333	19	76	RETINOID_RECEPTOR_AGONIST	PC3	TRT_CP	TRUE	RETINOID_RECEPTOR_AGONIST:PC3:trt_cp	0.4932	0.3165	1.1479
REACTOME_NOTCH1_INTRACELLULAR_DOMAIN_REGULATES_TRANSCRIPTION:A375:TRT_OE	PATHWAY_SET	35	45	15	42.8571	23	51.1111	REACTOME_NOTCH1_INTRACELLULAR_DOMAIN_REGULATES_TRANSCRIPTION	A375	TRT_OE	TRUE	REACTOME_NOTCH1_INTRACELLULAR_DOMAIN_REGULATES_TRANSCRIPTION:A375:trt_oe	0.4718	0.3165	1.1487
PID_AR_PATHWAY:MCF7:TRT_SH.CGS	PATHWAY_SET	31	61	12	38.7097	31	50.8197	PID_AR_PATHWAY	MCF7	TRT_SH.CGS	TRUE	PID_AR_PATHWAY:MCF7:trt_sh.cgs	0.471	0.3165	1.1468
BIOCARTA_IL6_PATHWAY:AALE:TRT_OE	PATHWAY_SET	33	22	15	45.4545	9	40.9091	BIOCARTA_IL6_PATHWAY	AALE	TRT_OE	TRUE	BIOCARTA_IL6_PATHWAY:AALE:trt_oe	0.471	0.3165	1.1467
REACTOME_ORC1_REMOVAL_FROM_CHROMATIN:MCF7:TRT_SH.CGS	PATHWAY_SET	38	66	21	55.2632	38	57.5758	REACTOME_ORC1_REMOVAL_FROM_CHROMATIN	MCF7	TRT_SH.CGS	TRUE	REACTOME_ORC1_REMOVAL_FROM_CHROMATIN:MCF7:trt_sh.cgs	0.4291	0.3165	1.1489
REACTOME_MAPK_TARGETS_NUCLEAR_EVENTS_MEDIATED_BY_MAP_KINASES:A375:TRT_OE	PATHWAY_SET	37	30	15	40.5405	22	73.3333	REACTOME_MAPK_TARGETS_NUCLEAR_EVENTS_MEDIATED_BY_MAP_KINASES	A375	TRT_OE	TRUE	REACTOME_MAPK_TARGETS_NUCLEAR_EVENTS_MEDIATED_BY_MAP_KINASES:A375:trt_oe	0.4285	0.3165	1.1472
REACTOME_SIGNALING_BY_TGF_BETA_RECEPTOR_COMPLEX:A375:TRT_OE	PATHWAY_SET	54	62	22	40.7407	25	40.3226	REACTOME_SIGNALING_BY_TGF_BETA_RECEPTOR_COMPLEX	A375	TRT_OE	TRUE	REACTOME_SIGNALING_BY_TGF_BETA_RECEPTOR_COMPLEX:A375:trt_oe	0.4284	0.3165	1.147
REACTOME_APOPTOSIS:MCF7:TRT_SH.CGS	PATHWAY_SET	78	146	29	37.1795	78	53.4247	REACTOME_APOPTOSIS	MCF7	TRT_SH.CGS	TRUE	REACTOME_APOPTOSIS:MCF7:trt_sh.cgs	0.403	0.3165	1.1495
REACTOME_NRIF_SIGNALS_CELL_DEATH_FROM_THE_NUCLEUS:TRT_SH.CGS	PATHWAY_SET	67	15	27	40.2985	9	60	REACTOME_NRIF_SIGNALS_CELL_DEATH_FROM_THE_NUCLEUS	-666	TRT_SH.CGS	TRUE	REACTOME_NRIF_SIGNALS_CELL_DEATH_FROM_THE_NUCLEUS:trt_sh.cgs	0.4027	0.3165	1.1489
HALLMARK_P53_PATHWAY:A549:TRT_SH.CGS	PATHWAY_SET	83	200	25	30.1205	83	41.5	HALLMARK_P53_PATHWAY	A549	TRT_SH.CGS	TRUE	HALLMARK_P53_PATHWAY:A549:trt_sh.cgs	0.4025	0.3165	1.1482
BIOCARTA_PPARA_PATHWAY:A375:TRT_OE	PATHWAY_SET	63	58	19	30.1587	35	60.3448	BIOCARTA_PPARA_PATHWAY	A375	TRT_OE	TRUE	BIOCARTA_PPARA_PATHWAY:A375:trt_oe	0.402	0.3165	1.1468
KEGG_GLIOMA:HT29:TRT_XPR	PATHWAY_SET	72	65	25	34.7222	37	56.9231	KEGG_GLIOMA	HT29	TRT_XPR	TRUE	KEGG_GLIOMA:HT29:trt_xpr	0.4019	0.3165	1.1466
PID_VEGFR1_2_PATHWAY:HT29:TRT_XPR	PATHWAY_SET	90	69	33	36.6667	46	66.6667	PID_VEGFR1_2_PATHWAY	HT29	TRT_XPR	TRUE	PID_VEGFR1_2_PATHWAY:HT29:trt_xpr	0.3806	0.3165	1.1476
PID_LYSOPHOSPHOLIPID_PATHWAY:HA1E:TRT_OE	PATHWAY_SET	120	66	57	47.5	34	51.5152	PID_LYSOPHOSPHOLIPID_PATHWAY	HA1E	TRT_OE	TRUE	PID_LYSOPHOSPHOLIPID_PATHWAY:HA1E:trt_oe	0.3726	0.3165	1.1489
BENZODIAZEPINE_RECEPTOR_AGONIST:TRT_CP	MOA_CLASS	149	23	47	31.5436	13	56.5217	BENZODIAZEPINE_RECEPTOR_AGONIST	-666	TRT_CP	TRUE	BENZODIAZEPINE_RECEPTOR_AGONIST:trt_cp	0.372	0.3165	1.147
REACTOME_SIGNALING_BY_SCF_KIT:HA1E:TRT_OE	PATHWAY_SET	179	75	87	48.6034	50	66.6667	REACTOME_SIGNALING_BY_SCF_KIT	HA1E	TRT_OE	TRUE	REACTOME_SIGNALING_BY_SCF_KIT:HA1E:trt_oe	0.365	0.3165	1.1486
KEGG_T_CELL_RECEPTOR_SIGNALING_PATHWAY:HA1E:TRT_OE	PATHWAY_SET	209	108	95	45.4545	65	60.1852	KEGG_T_CELL_RECEPTOR_SIGNALING_PATHWAY	HA1E	TRT_OE	TRUE	KEGG_T_CELL_RECEPTOR_SIGNALING_PATHWAY:HA1E:trt_oe	0.3602	0.3165	1.1474
BIOCARTA_MCALPAIN_PATHWAY:TRT_OE	PATHWAY_SET	319	25	115	36.0502	12	48	BIOCARTA_MCALPAIN_PATHWAY	-666	TRT_OE	TRUE	BIOCARTA_MCALPAIN_PATHWAY:trt_oe	0.3497	0.3165	1.1466
SA_B_CELL_RECEPTOR_COMPLEXES:TRT_OE	PATHWAY_SET	335	24	108	32.2388	19	79.1667	SA_B_CELL_RECEPTOR_COMPLEXES	-666	TRT_OE	TRUE	SA_B_CELL_RECEPTOR_COMPLEXES:trt_oe	0.3436	0.3165	1.1493
GROWTH_FACTOR_RECEPTOR_INHIBITOR:HEPG2:TRT_CP	MOA_CLASS	4	5	2	50	3	60	GROWTH_FACTOR_RECEPTOR_INHIBITOR	HEPG2	TRT_CP	TRUE	GROWTH_FACTOR_RECEPTOR_INHIBITOR:HEPG2:trt_cp	0.7981	0.3163	1.1464
BIOCARTA_SPPA_PATHWAY:HT29:TRT_XPR	PATHWAY_SET	21	22	8	38.0952	11	50	BIOCARTA_SPPA_PATHWAY	HT29	TRT_XPR	TRUE	BIOCARTA_SPPA_PATHWAY:HT29:trt_xpr	-0.5223	0.3163	-1.2179
CP_HDAC_INHIBITOR:A549:TRT_CP	PCL	18	20	9	50	18	90	CP_HDAC_INHIBITOR	A549	TRT_CP	TRUE	CP_HDAC_INHIBITOR:A549:trt_cp	-0.5588	0.3163	-1.2179
PID_INTEGRIN_CS_PATHWAY:PC3:TRT_SH.CGS	PATHWAY_SET	11	26	4	36.3636	11	42.3077	PID_INTEGRIN_CS_PATHWAY	PC3	TRT_SH.CGS	TRUE	PID_INTEGRIN_CS_PATHWAY:PC3:trt_sh.cgs	-0.6264	0.3163	-1.218
REACTOME_RAP1_SIGNALLING:A375:TRT_SH.CGS	PATHWAY_SET	5	16	2	40	5	31.25	REACTOME_RAP1_SIGNALLING	A375	TRT_SH.CGS	TRUE	REACTOME_RAP1_SIGNALLING:A375:trt_sh.cgs	-0.7968	0.3163	-1.2177
HSP_INHIBITOR:MDAMB231:TRT_CP	MOA_CLASS	10	28	7	70	9	32.1429	HSP_INHIBITOR	MDAMB231	TRT_CP	TRUE	HSP_INHIBITOR:MDAMB231:trt_cp	0.5952	0.3158	1.146
REACTOME_FORMATION_OF_INCISION_COMPLEX_IN_GG_NER:A549:TRT_SH.CGS	PATHWAY_SET	12	21	6	50	12	57.1429	REACTOME_FORMATION_OF_INCISION_COMPLEX_IN_GG_NER	A549	TRT_SH.CGS	TRUE	REACTOME_FORMATION_OF_INCISION_COMPLEX_IN_GG_NER:A549:trt_sh.cgs	0.5881	0.3158	1.1461
BIOCARTA_CALCINEURIN_PATHWAY:A375:TRT_XPR	PATHWAY_SET	15	19	6	40	8	42.1053	BIOCARTA_CALCINEURIN_PATHWAY	A375	TRT_XPR	TRUE	BIOCARTA_CALCINEURIN_PATHWAY:A375:trt_xpr	0.5402	0.3158	1.1461
BIOCARTA_BARRESTIN_SRC_PATHWAY:H1299:TRT_OE	PATHWAY_SET	26	15	15	57.6923	6	40	BIOCARTA_BARRESTIN_SRC_PATHWAY	H1299	TRT_OE	TRUE	BIOCARTA_BARRESTIN_SRC_PATHWAY:H1299:trt_oe	0.4885	0.3158	1.1463
PID_ECADHERIN_NASCENT_AJ_PATHWAY:A375:TRT_XPR	PATHWAY_SET	37	39	17	45.9459	16	41.0256	PID_ECADHERIN_NASCENT_AJ_PATHWAY	A375	TRT_XPR	TRUE	PID_ECADHERIN_NASCENT_AJ_PATHWAY:A375:trt_xpr	-0.4582	0.3158	-1.2173
REACTOME_RIP_MEDIATED_NFKB_ACTIVATION_VIA_DAI:HA1E:TRT_OE	PATHWAY_SET	20	18	10	50	10	55.5556	REACTOME_RIP_MEDIATED_NFKB_ACTIVATION_VIA_DAI	HA1E	TRT_OE	TRUE	REACTOME_RIP_MEDIATED_NFKB_ACTIVATION_VIA_DAI:HA1E:trt_oe	0.5068	0.3155	1.1454
BIOCARTA_IL2_PATHWAY:AALE:TRT_OE	PATHWAY_SET	29	22	16	55.1724	8	36.3636	BIOCARTA_IL2_PATHWAY	AALE	TRT_OE	TRUE	BIOCARTA_IL2_PATHWAY:AALE:trt_oe	0.4705	0.3155	1.1456
REACTOME_P38MAPK_EVENTS:HA1E:TRT_OE	PATHWAY_SET	53	13	30	56.6038	11	84.6154	REACTOME_P38MAPK_EVENTS	HA1E	TRT_OE	TRUE	REACTOME_P38MAPK_EVENTS:HA1E:trt_oe	0.4278	0.3155	1.1453
SOMATOSTATIN_RECEPTOR_AGONIST:MCF7:TRT_CP	MOA_CLASS	4	6	2	50	4	66.6667	SOMATOSTATIN_RECEPTOR_AGONIST	MCF7	TRT_CP	TRUE	SOMATOSTATIN_RECEPTOR_AGONIST:MCF7:trt_cp	0.7973	0.3154	1.1452
GABA_RECEPTOR_MODULATOR:PC3:TRT_CP	MOA_CLASS	15	20	8	53.3333	14	70	GABA_RECEPTOR_MODULATOR	PC3	TRT_CP	TRUE	GABA_RECEPTOR_MODULATOR:PC3:trt_cp	0.5397	0.3151	1.145
BIOCARTA_TPO_PATHWAY:A549:TRT_OE	PATHWAY_SET	69	24	23	33.3333	20	83.3333	BIOCARTA_TPO_PATHWAY	A549	TRT_OE	TRUE	BIOCARTA_TPO_PATHWAY:A549:trt_oe	-0.4266	0.3151	-1.217
FUNGAL_SQUALENE_EPOXIDASE_INHIBITOR:HT29:TRT_CP	MOA_CLASS	4	5	2	50	4	80	FUNGAL_SQUALENE_EPOXIDASE_INHIBITOR	HT29	TRT_CP	TRUE	FUNGAL_SQUALENE_EPOXIDASE_INHIBITOR:HT29:trt_cp	0.7971	0.315	1.1449
PID_RAS_PATHWAY:U251MG:TRT_XPR	PATHWAY_SET	25	30	8	32	13	43.3333	PID_RAS_PATHWAY	U251MG	TRT_XPR	TRUE	PID_RAS_PATHWAY:U251MG:trt_xpr	0.4916	0.315	1.1447
REACTOME_PPARA_ACTIVATES_GENE_EXPRESSION:A549:TRT_SH.CGS	PATHWAY_SET	44	104	21	47.7273	44	42.3077	REACTOME_PPARA_ACTIVATES_GENE_EXPRESSION	A549	TRT_SH.CGS	TRUE	REACTOME_PPARA_ACTIVATES_GENE_EXPRESSION:A549:trt_sh.cgs	-0.458	0.3142	-1.2167
KEGG_TAURINE_AND_HYPOTAURINE_METABOLISM:BICR6:TRT_XPR	PATHWAY_SET	12	10	5	41.6667	6	60	KEGG_TAURINE_AND_HYPOTAURINE_METABOLISM	BICR6	TRT_XPR	TRUE	KEGG_TAURINE_AND_HYPOTAURINE_METABOLISM:BICR6:trt_xpr	-0.6126	0.3142	-1.2163
CP_SRC_INHIBITOR:BT20:TRT_CP	PCL	3	7	3	100	3	42.8571	CP_SRC_INHIBITOR	BT20	TRT_CP	TRUE	CP_SRC_INHIBITOR:BT20:trt_cp	-0.9427	0.3142	-1.2163
REACTOME_ROLE_OF_DCC_IN_REGULATING_APOPTOSIS:HA1E:TRT_OE	PATHWAY_SET	5	10	2	40	4	40	REACTOME_ROLE_OF_DCC_IN_REGULATING_APOPTOSIS	HA1E	TRT_OE	TRUE	REACTOME_ROLE_OF_DCC_IN_REGULATING_APOPTOSIS:HA1E:trt_oe	-0.7957	0.3139	-1.216
PID_PI3K_PLC_TRK_PATHWAY:BICR6:TRT_XPR	PATHWAY_SET	43	36	14	32.5581	21	58.3333	PID_PI3K_PLC_TRK_PATHWAY	BICR6	TRT_XPR	TRUE	PID_PI3K_PLC_TRK_PATHWAY:BICR6:trt_xpr	-0.4576	0.3136	-1.2157
PROTEIN_PHOSPHATASE_INHIBITOR:A549:TRT_CP	MOA_CLASS	4	7	2	50	4	57.1429	PROTEIN_PHOSPHATASE_INHIBITOR	A549	TRT_CP	TRUE	PROTEIN_PHOSPHATASE_INHIBITOR:A549:trt_cp	0.7966	0.3135	1.1442
PID_ANGIOPOIETIN_RECEPTOR_PATHWAY:A375:TRT_SH.CGS	PATHWAY_SET	27	50	10	37.037	27	54	PID_ANGIOPOIETIN_RECEPTOR_PATHWAY	A375	TRT_SH.CGS	TRUE	PID_ANGIOPOIETIN_RECEPTOR_PATHWAY:A375:trt_sh.cgs	0.4876	0.3135	1.1442
REACTOME_PRE_NOTCH_TRANSCRIPTION_AND_TRANSLATION:ES2:TRT_XPR	PATHWAY_SET	24	28	9	37.5	11	39.2857	REACTOME_PRE_NOTCH_TRANSCRIPTION_AND_TRANSLATION	ES2	TRT_XPR	TRUE	REACTOME_PRE_NOTCH_TRANSCRIPTION_AND_TRANSLATION:ES2:trt_xpr	-0.5154	0.3133	-1.2156
CP_LEUCINE_RICH_REPEAT_KINASE_INHIBITOR:HEPG2:TRT_CP	PCL	3	3	3	100	3	100	CP_LEUCINE_RICH_REPEAT_KINASE_INHIBITOR	HEPG2	TRT_CP	TRUE	CP_LEUCINE_RICH_REPEAT_KINASE_INHIBITOR:HEPG2:trt_cp	0.8488	0.3132	1.1435
REACTOME_COPI_MEDIATED_TRANSPORT:HT29:TRT_SH.CGS	PATHWAY_SET	4	10	3	75	4	40	REACTOME_COPI_MEDIATED_TRANSPORT	HT29	TRT_SH.CGS	TRUE	REACTOME_COPI_MEDIATED_TRANSPORT:HT29:trt_sh.cgs	0.7963	0.3132	1.1437
REACTOME_ACTIVATION_OF_THE_PRE_REPLICATIVE_COMPLEX:U251MG:TRT_XPR	PATHWAY_SET	24	31	21	87.5	11	35.4839	REACTOME_ACTIVATION_OF_THE_PRE_REPLICATIVE_COMPLEX	U251MG	TRT_XPR	TRUE	REACTOME_ACTIVATION_OF_THE_PRE_REPLICATIVE_COMPLEX:U251MG:trt_xpr	0.4914	0.3132	1.1437
PID_MYC_ACTIV_PATHWAY:PC3:TRT_SH.CGS	PATHWAY_SET	39	79	15	38.4615	39	49.3671	PID_MYC_ACTIV_PATHWAY	PC3	TRT_SH.CGS	TRUE	PID_MYC_ACTIV_PATHWAY:PC3:trt_sh.cgs	0.4271	0.3132	1.1436
BIOCARTA_TFF_PATHWAY:A375:TRT_OE	PATHWAY_SET	44	21	17	38.6364	17	80.9524	BIOCARTA_TFF_PATHWAY	A375	TRT_OE	TRUE	BIOCARTA_TFF_PATHWAY:A375:trt_oe	0.4271	0.3132	1.1436
ATPASE_INHIBITOR:PC3:TRT_CP	MOA_CLASS	40	44	33	82.5	30	68.1818	ATPASE_INHIBITOR	PC3	TRT_CP	TRUE	ATPASE_INHIBITOR:PC3:trt_cp	0.4271	0.3132	1.1435
BIOCARTA_PYK2_PATHWAY:AALE:TRT_OE	PATHWAY_SET	45	29	18	40	14	48.2759	BIOCARTA_PYK2_PATHWAY	AALE	TRT_OE	TRUE	BIOCARTA_PYK2_PATHWAY:AALE:trt_oe	0.4271	0.3132	1.1435
REACTOME_ORC1_REMOVAL_FROM_CHROMATIN:TRT_SH.CGS	PATHWAY_SET	293	66	128	43.686	40	60.6061	REACTOME_ORC1_REMOVAL_FROM_CHROMATIN	-666	TRT_SH.CGS	TRUE	REACTOME_ORC1_REMOVAL_FROM_CHROMATIN:trt_sh.cgs	0.3517	0.3132	1.1436
BIOCARTA_CD40_PATHWAY:U251MG:TRT_XPR	PATHWAY_SET	26	15	9	34.6154	13	86.6667	BIOCARTA_CD40_PATHWAY	U251MG	TRT_XPR	TRUE	BIOCARTA_CD40_PATHWAY:U251MG:trt_xpr	0.4873	0.3131	1.1434
ERBB2_INHIBITOR:HA1E:TRT_CP	MOA_CLASS	5	5	4	80	3	60	ERBB2_INHIBITOR	HA1E	TRT_CP	TRUE	ERBB2_INHIBITOR:HA1E:trt_cp	-0.7953	0.3128	-1.2155
PROTEIN_SYNTHESIS_INHIBITOR:HA1E:TRT_CP	MOA_CLASS	29	47	19	65.5172	21	44.6809	PROTEIN_SYNTHESIS_INHIBITOR	HA1E	TRT_CP	TRUE	PROTEIN_SYNTHESIS_INHIBITOR:HA1E:trt_cp	-0.4942	0.3124	-1.2149
PID_PDGFRA_PATHWAY:A549:TRT_SH.CGS	PATHWAY_SET	12	22	5	41.6667	12	54.5455	PID_PDGFRA_PATHWAY	A549	TRT_SH.CGS	TRUE	PID_PDGFRA_PATHWAY:A549:trt_sh.cgs	-0.6119	0.3124	-1.2148
CP_HMGCR_INHIBITOR:YAPC:TRT_CP	PCL	4	8	3	75	4	50	CP_HMGCR_INHIBITOR	YAPC	TRT_CP	TRUE	CP_HMGCR_INHIBITOR:YAPC:trt_cp	-0.8591	0.3124	-1.215
BCL_INHIBITOR:HEPG2:TRT_CP	MOA_CLASS	9	13	5	55.5556	9	69.2308	BCL_INHIBITOR	HEPG2	TRT_CP	TRUE	BCL_INHIBITOR:HEPG2:trt_cp	0.6333	0.3116	1.1428
SIG_CHEMOTAXIS:HEPG2:TRT_SH.CGS	PATHWAY_SET	15	45	5	33.3333	15	33.3333	SIG_CHEMOTAXIS	HEPG2	TRT_SH.CGS	TRUE	SIG_CHEMOTAXIS:HEPG2:trt_sh.cgs	0.5387	0.3116	1.1428
PID_BCR_5PATHWAY:A375:TRT_OE	PATHWAY_SET	113	65	43	38.0531	47	72.3077	PID_BCR_5PATHWAY	A375	TRT_OE	TRUE	PID_BCR_5PATHWAY:A375:trt_oe	0.3791	0.3116	1.1428
ALGICIDE:TRT_CP	MOA_CLASS	25	3	12	48	3	100	ALGICIDE	-666	TRT_CP	TRUE	ALGICIDE:trt_cp	0.4907	0.3114	1.1425
REACTOME_CYCLIN_A_B1_ASSOCIATED_EVENTS_DURING_G2_M_TRANSITION:YAPC:TRT_XPR	PATHWAY_SET	29	15	16	55.1724	13	86.6667	REACTOME_CYCLIN_A_B1_ASSOCIATED_EVENTS_DURING_G2_M_TRANSITION	YAPC	TRT_XPR	TRUE	REACTOME_CYCLIN_A_B1_ASSOCIATED_EVENTS_DURING_G2_M_TRANSITION:YAPC:trt_xpr	0.4692	0.3114	1.1425
SEROTONIN_RECEPTOR_ANTAGONIST:PC3:TRT_CP	MOA_CLASS	96	119	34	35.4167	83	69.7479	SEROTONIN_RECEPTOR_ANTAGONIST	PC3	TRT_CP	TRUE	SEROTONIN_RECEPTOR_ANTAGONIST:PC3:trt_cp	0.3789	0.311	1.1424
BIOCARTA_PML_PATHWAY:A375:TRT_SH.CGS	PATHWAY_SET	9	17	3	33.3333	9	52.9412	BIOCARTA_PML_PATHWAY	A375	TRT_SH.CGS	TRUE	BIOCARTA_PML_PATHWAY:A375:trt_sh.cgs	0.6331	0.3109	1.1424
BIOCARTA_TOLL_PATHWAY:HT29:TRT_SH.CGS	PATHWAY_SET	23	37	10	43.4783	23	62.1622	BIOCARTA_TOLL_PATHWAY	HT29	TRT_SH.CGS	TRUE	BIOCARTA_TOLL_PATHWAY:HT29:trt_sh.cgs	0.5063	0.3109	1.1424
REACTOME_GAMMA_CARBOXYLATION_TRANSPORT_AND_AMINO_TERMINAL_CLEAVAGE_OF_PROTEINS:VCAP:TRT_SH.CGS	PATHWAY_SET	5	10	2	40	5	50	REACTOME_GAMMA_CARBOXYLATION_TRANSPORT_AND_AMINO_TERMINAL_CLEAVAGE_OF_PROTEINS	VCAP	TRT_SH.CGS	TRUE	REACTOME_GAMMA_CARBOXYLATION_TRANSPORT_AND_AMINO_TERMINAL_CLEAVAGE_OF_PROTEINS:VCAP:trt_sh.cgs	-0.7945	0.3107	-1.2142
ST_ADRENERGIC:SALE:TRT_OE	PATHWAY_SET	83	36	41	49.3976	11	30.5556	ST_ADRENERGIC	SALE	TRT_OE	TRUE	ST_ADRENERGIC:SALE:trt_oe	0.4003	0.3104	1.142
BENZODIAZEPINE_RECEPTOR_ANTAGONIST:MCF10A:TRT_CP	MOA_CLASS	3	3	2	66.6667	3	100	BENZODIAZEPINE_RECEPTOR_ANTAGONIST	MCF10A	TRT_CP	TRUE	BENZODIAZEPINE_RECEPTOR_ANTAGONIST:MCF10A:trt_cp	0.8475	0.3099	1.1417
SIGMA_RECEPTOR_ANTAGONIST:MDAMB231:TRT_CP	MOA_CLASS	3	9	3	100	3	33.3333	SIGMA_RECEPTOR_ANTAGONIST	MDAMB231	TRT_CP	TRUE	SIGMA_RECEPTOR_ANTAGONIST:MDAMB231:trt_cp	0.8463	0.3099	1.1401
CP_KCNJ11:HELA:TRT_CP	PCL	3	4	3	100	3	75	CP_KCNJ11	HELA	TRT_CP	TRUE	CP_KCNJ11:HELA:trt_cp	0.8463	0.3099	1.1401
PKC_ACTIVATOR:HT29:TRT_CP	MOA_CLASS	3	6	2	66.6667	3	50	PKC_ACTIVATOR	HT29	TRT_CP	TRUE	PKC_ACTIVATOR:HT29:trt_cp	0.8452	0.3099	1.1386
LEUCINE_RICH_REPEAT_KINASE_INHIBITOR:MCF7:TRT_CP	MOA_CLASS	4	5	4	100	3	60	LEUCINE_RICH_REPEAT_KINASE_INHIBITOR	MCF7	TRT_CP	TRUE	LEUCINE_RICH_REPEAT_KINASE_INHIBITOR:MCF7:trt_cp	0.7938	0.3099	1.1401
DNA_METHYLTRANSFERASE_INHIBITOR:ASC:TRT_CP	MOA_CLASS	4	10	4	100	4	40	DNA_METHYLTRANSFERASE_INHIBITOR	ASC	TRT_CP	TRUE	DNA_METHYLTRANSFERASE_INHIBITOR:ASC:trt_cp	0.7931	0.3099	1.1392
REACTOME_TRANSPORT_TO_THE_GOLGI_AND_SUBSEQUENT_MODIFICATION:A375:TRT_SH.CGS	PATHWAY_SET	12	33	4	33.3333	12	36.3636	REACTOME_TRANSPORT_TO_THE_GOLGI_AND_SUBSEQUENT_MODIFICATION	A375	TRT_SH.CGS	TRUE	REACTOME_TRANSPORT_TO_THE_GOLGI_AND_SUBSEQUENT_MODIFICATION:A375:trt_sh.cgs	0.5856	0.3099	1.1413
HIV_INTEGRASE_INHIBITOR:PC3:TRT_CP	MOA_CLASS	11	15	5	45.4545	9	60	HIV_INTEGRASE_INHIBITOR	PC3	TRT_CP	TRUE	HIV_INTEGRASE_INHIBITOR:PC3:trt_cp	0.5846	0.3099	1.141
AKT_INHIBITOR:MCF10A:TRT_CP	MOA_CLASS	11	28	10	90.9091	9	32.1429	AKT_INHIBITOR	MCF10A	TRT_CP	TRUE	AKT_INHIBITOR:MCF10A:trt_cp	0.5846	0.3099	1.1409
ST_ADRENERGIC:HCC515:TRT_SH.CGS	PATHWAY_SET	12	36	6	50	12	33.3333	ST_ADRENERGIC	HCC515	TRT_SH.CGS	TRUE	ST_ADRENERGIC:HCC515:trt_sh.cgs	0.5846	0.3099	1.1394
BIOCARTA_BARRESTIN_SRC_PATHWAY:PC3:TRT_SH.CGS	PATHWAY_SET	11	15	4	36.3636	11	73.3333	BIOCARTA_BARRESTIN_SRC_PATHWAY	PC3	TRT_SH.CGS	TRUE	BIOCARTA_BARRESTIN_SRC_PATHWAY:PC3:trt_sh.cgs	0.5839	0.3099	1.1397
BIOCARTA_GABA_PATHWAY:A549:TRT_XPR	PATHWAY_SET	13	10	5	38.4615	7	70	BIOCARTA_GABA_PATHWAY	A549	TRT_XPR	TRUE	BIOCARTA_GABA_PATHWAY:A549:trt_xpr	0.565	0.3099	1.1392
REACTOME_DCC_MEDIATED_ATTRACTIVE_SIGNALING:AGS:TRT_XPR	PATHWAY_SET	15	13	5	33.3333	7	53.8462	REACTOME_DCC_MEDIATED_ATTRACTIVE_SIGNALING	AGS	TRT_XPR	TRUE	REACTOME_DCC_MEDIATED_ATTRACTIVE_SIGNALING:AGS:trt_xpr	0.5381	0.3099	1.1415
KEGG_TYROSINE_METABOLISM:A549:TRT_SH.CGS	PATHWAY_SET	15	42	7	46.6667	15	35.7143	KEGG_TYROSINE_METABOLISM	A549	TRT_SH.CGS	TRUE	KEGG_TYROSINE_METABOLISM:A549:trt_sh.cgs	0.5368	0.3099	1.1387
REACTOME_TIE2_SIGNALING:U251MG:TRT_XPR	PATHWAY_SET	16	17	5	31.25	8	47.0588	REACTOME_TIE2_SIGNALING	U251MG	TRT_XPR	TRUE	REACTOME_TIE2_SIGNALING:U251MG:trt_xpr	0.5307	0.3099	1.1405
REACTOME_AKT_PHOSPHORYLATES_TARGETS_IN_THE_CYTOSOL:A375:TRT_XPR	PATHWAY_SET	19	12	8	42.1053	9	75	REACTOME_AKT_PHOSPHORYLATES_TARGETS_IN_THE_CYTOSOL	A375	TRT_XPR	TRUE	REACTOME_AKT_PHOSPHORYLATES_TARGETS_IN_THE_CYTOSOL:A375:trt_xpr	0.524	0.3099	1.1406
REACTOME_APOPTOSIS_INDUCED_DNA_FRAGMENTATION:HA1E:TRT_OE	PATHWAY_SET	20	13	9	45	8	61.5385	REACTOME_APOPTOSIS_INDUCED_DNA_FRAGMENTATION	HA1E	TRT_OE	TRUE	REACTOME_APOPTOSIS_INDUCED_DNA_FRAGMENTATION:HA1E:trt_oe	0.5038	0.3099	1.1386
MONOAMINE_OXIDASE_INHIBITOR:A375:TRT_CP	MOA_CLASS	22	34	7	31.8182	20	58.8235	MONOAMINE_OXIDASE_INHIBITOR	A375	TRT_CP	TRUE	MONOAMINE_OXIDASE_INHIBITOR:A375:trt_cp	0.4981	0.3099	1.1392
REACTOME_PRE_NOTCH_TRANSCRIPTION_AND_TRANSLATION:A375:TRT_XPR	PATHWAY_SET	34	28	19	55.8824	10	35.7143	REACTOME_PRE_NOTCH_TRANSCRIPTION_AND_TRANSLATION	A375	TRT_XPR	TRUE	REACTOME_PRE_NOTCH_TRANSCRIPTION_AND_TRANSLATION:A375:trt_xpr	0.4679	0.3099	1.1393
PID_PRL_SIGNALING_EVENTS_PATHWAY:A375:TRT_OE	PATHWAY_SET	31	23	14	45.1613	14	60.8696	PID_PRL_SIGNALING_EVENTS_PATHWAY	A375	TRT_OE	TRUE	PID_PRL_SIGNALING_EVENTS_PATHWAY:A375:trt_oe	0.4677	0.3099	1.1388
PID_EPHA2_FWD_PATHWAY:HA1E:TRT_OE	PATHWAY_SET	42	19	17	40.4762	9	47.3684	PID_EPHA2_FWD_PATHWAY	HA1E	TRT_OE	TRUE	PID_EPHA2_FWD_PATHWAY:HA1E:trt_oe	0.4263	0.3099	1.1414
PID_ERBB4_PATHWAY:A375:TRT_OE	PATHWAY_SET	42	38	15	35.7143	17	44.7368	PID_ERBB4_PATHWAY	A375	TRT_OE	TRUE	PID_ERBB4_PATHWAY:A375:trt_oe	0.426	0.3099	1.1407
RB_P107_DN.V1_DN:A375:TRT_SH.CGS	PATHWAY_SET	39	128	17	43.5897	39	30.4688	RB_P107_DN.V1_DN	A375	TRT_SH.CGS	TRUE	RB_P107_DN.V1_DN:A375:trt_sh.cgs	0.4259	0.3099	1.1402
REACTOME_SHC_MEDIATED_CASCADE:HA1E:TRT_OE	PATHWAY_SET	54	28	31	57.4074	11	39.2857	REACTOME_SHC_MEDIATED_CASCADE	HA1E	TRT_OE	TRUE	REACTOME_SHC_MEDIATED_CASCADE:HA1E:trt_oe	0.4257	0.3099	1.1398
KEGG_OXIDATIVE_PHOSPHORYLATION:A375:TRT_SH.CGS	PATHWAY_SET	48	134	21	43.75	48	35.8209	KEGG_OXIDATIVE_PHOSPHORYLATION	A375	TRT_SH.CGS	TRUE	KEGG_OXIDATIVE_PHOSPHORYLATION:A375:trt_sh.cgs	0.4254	0.3099	1.139
REACTOME_APOPTOSIS:PC3:TRT_SH.CGS	PATHWAY_SET	81	146	32	39.5062	81	55.4795	REACTOME_APOPTOSIS	PC3	TRT_SH.CGS	TRUE	REACTOME_APOPTOSIS:PC3:trt_sh.cgs	0.4	0.3099	1.1411
PID_MTOR_4PATHWAY:AGS:TRT_XPR	PATHWAY_SET	68	69	31	45.5882	34	49.2754	PID_MTOR_4PATHWAY	AGS	TRT_XPR	TRUE	PID_MTOR_4PATHWAY:AGS:trt_xpr	0.3998	0.3099	1.1406
HALLMARK_GLYCOLYSIS:A375:TRT_SH.CGS	PATHWAY_SET	81	200	30	37.037	81	40.5	HALLMARK_GLYCOLYSIS	A375	TRT_SH.CGS	TRUE	HALLMARK_GLYCOLYSIS:A375:trt_sh.cgs	0.3997	0.3099	1.1402
SIG_PIP3_SIGNALING_IN_CARDIAC_MYOCTES:ES2:TRT_XPR	PATHWAY_SET	85	67	26	30.5882	36	53.7313	SIG_PIP3_SIGNALING_IN_CARDIAC_MYOCTES	ES2	TRT_XPR	TRUE	SIG_PIP3_SIGNALING_IN_CARDIAC_MYOCTES:ES2:trt_xpr	0.3992	0.3099	1.1387
SELECTIVE_SEROTONIN_REUPTAKE_INHIBITOR_(SSRI):TRT_CP	MOA_CLASS	110	8	41	37.2727	6	75	SELECTIVE_SEROTONIN_REUPTAKE_INHIBITOR_(SSRI)	-666	TRT_CP	TRUE	SELECTIVE_SEROTONIN_REUPTAKE_INHIBITOR_(SSRI):trt_cp	0.378	0.3099	1.1395
PID_BCR_5PATHWAY:HA1E:TRT_OE	PATHWAY_SET	152	65	73	48.0263	46	70.7692	PID_BCR_5PATHWAY	HA1E	TRT_OE	TRUE	PID_BCR_5PATHWAY:HA1E:trt_oe	0.3619	0.3099	1.1389
REACTOME_SIGNALING_BY_TGF_BETA_RECEPTOR_COMPLEX:TRT_SH.CGS	PATHWAY_SET	244	62	77	31.5574	37	59.6774	REACTOME_SIGNALING_BY_TGF_BETA_RECEPTOR_COMPLEX	-666	TRT_SH.CGS	TRUE	REACTOME_SIGNALING_BY_TGF_BETA_RECEPTOR_COMPLEX:trt_sh.cgs	0.3485	0.3099	1.1416
BIOCARTA_ERK_PATHWAY:TRT_OE	PATHWAY_SET	525	28	221	42.0952	21	75	BIOCARTA_ERK_PATHWAY	-666	TRT_OE	TRUE	BIOCARTA_ERK_PATHWAY:trt_oe	0.3363	0.3099	1.1412
REACTOME_SIGNALING_BY_CONSTITUTIVELY_ACTIVE_EGFR:TRT_OE	PATHWAY_SET	487	18	231	47.4333	14	77.7778	REACTOME_SIGNALING_BY_CONSTITUTIVELY_ACTIVE_EGFR	-666	TRT_OE	TRUE	REACTOME_SIGNALING_BY_CONSTITUTIVELY_ACTIVE_EGFR:trt_oe	0.3353	0.3099	1.1401
BIOCARTA_IGF1R_PATHWAY:TRT_OE	PATHWAY_SET	462	23	160	34.632	20	86.9565	BIOCARTA_IGF1R_PATHWAY	-666	TRT_OE	TRUE	BIOCARTA_IGF1R_PATHWAY:trt_oe	0.3351	0.3099	1.1393
CP_ANDROGEN_RECEPTOR_MODULATOR:HA1E:TRT_CP	PCL	15	10	5	33.3333	10	100	CP_ANDROGEN_RECEPTOR_MODULATOR	HA1E	TRT_CP	TRUE	CP_ANDROGEN_RECEPTOR_MODULATOR:HA1E:trt_cp	0.5366	0.3098	1.1383
PID_AVB3_OPN_PATHWAY:PC3:TRT_SH.CGS	PATHWAY_SET	24	31	13	54.1667	24	77.4194	PID_AVB3_OPN_PATHWAY	PC3	TRT_SH.CGS	TRUE	PID_AVB3_OPN_PATHWAY:PC3:trt_sh.cgs	-0.5147	0.3097	-1.214
CALMODULIN_ANTAGONIST:TRT_CP	MOA_CLASS	129	11	42	32.5581	11	100	CALMODULIN_ANTAGONIST	-666	TRT_CP	TRUE	CALMODULIN_ANTAGONIST:trt_cp	0.3691	0.3096	1.138
REACTOME_E2F_MEDIATED_REGULATION_OF_DNA_REPLICATION:TRT_XPR	PATHWAY_SET	312	35	116	37.1795	16	45.7143	REACTOME_E2F_MEDIATED_REGULATION_OF_DNA_REPLICATION	-666	TRT_XPR	TRUE	REACTOME_E2F_MEDIATED_REGULATION_OF_DNA_REPLICATION:trt_xpr	-0.3647	0.3095	-1.2123
BIOCARTA_TPO_PATHWAY:TRT_SH.CGS	PATHWAY_SET	160	24	51	31.875	23	95.8333	BIOCARTA_TPO_PATHWAY	-666	TRT_SH.CGS	TRUE	BIOCARTA_TPO_PATHWAY:trt_sh.cgs	-0.3849	0.3095	-1.2112
REACTOME_SIGNALING_BY_ERBB4:A549:TRT_OE	PATHWAY_SET	149	88	82	55.0336	42	47.7273	REACTOME_SIGNALING_BY_ERBB4	A549	TRT_OE	TRUE	REACTOME_SIGNALING_BY_ERBB4:A549:trt_oe	-0.392	0.3095	-1.2115
PID_FAK_PATHWAY:A549:TRT_OE	PATHWAY_SET	97	59	46	47.4227	25	42.3729	PID_FAK_PATHWAY	A549	TRT_OE	TRUE	PID_FAK_PATHWAY:A549:trt_oe	-0.4019	0.3095	-1.2135
HALLMARK_UNFOLDED_PROTEIN_RESPONSE:A375:TRT_XPR	PATHWAY_SET	77	113	25	32.4675	40	35.3982	HALLMARK_UNFOLDED_PROTEIN_RESPONSE	A375	TRT_XPR	TRUE	HALLMARK_UNFOLDED_PROTEIN_RESPONSE:A375:trt_xpr	-0.4246	0.3095	-1.2113
BIOCARTA_RACCYCD_PATHWAY:BICR6:TRT_XPR	PATHWAY_SET	41	26	18	43.9024	21	80.7692	BIOCARTA_RACCYCD_PATHWAY	BICR6	TRT_XPR	TRUE	BIOCARTA_RACCYCD_PATHWAY:BICR6:trt_xpr	-0.4559	0.3095	-1.2112
REACTOME_CD28_CO_STIMULATION:A375:TRT_XPR	PATHWAY_SET	42	31	14	33.3333	19	61.2903	REACTOME_CD28_CO_STIMULATION	A375	TRT_XPR	TRUE	REACTOME_CD28_CO_STIMULATION:A375:trt_xpr	-0.4561	0.3095	-1.2117
BIOCARTA_EIF4_PATHWAY:A549:TRT_OE	PATHWAY_SET	56	24	18	32.1429	18	75	BIOCARTA_EIF4_PATHWAY	A549	TRT_OE	TRUE	BIOCARTA_EIF4_PATHWAY:A549:trt_oe	-0.4561	0.3095	-1.2117
PID_PRL_SIGNALING_EVENTS_PATHWAY:ES2:TRT_XPR	PATHWAY_SET	43	23	13	30.2326	15	65.2174	PID_PRL_SIGNALING_EVENTS_PATHWAY	ES2	TRT_XPR	TRUE	PID_PRL_SIGNALING_EVENTS_PATHWAY:ES2:trt_xpr	-0.4565	0.3095	-1.2127
ST_G_ALPHA_I_PATHWAY:A375:TRT_XPR	PATHWAY_SET	40	35	15	37.5	18	51.4286	ST_G_ALPHA_I_PATHWAY	A375	TRT_XPR	TRUE	ST_G_ALPHA_I_PATHWAY:A375:trt_xpr	-0.4566	0.3095	-1.213
PID_BETA_CATENIN_NUC_PATHWAY:HT29:TRT_SH.CGS	PATHWAY_SET	32	80	11	34.375	32	40	PID_BETA_CATENIN_NUC_PATHWAY	HT29	TRT_SH.CGS	TRUE	PID_BETA_CATENIN_NUC_PATHWAY:HT29:trt_sh.cgs	-0.4933	0.3095	-1.2126
BIOCARTA_IL4_PATHWAY:HA1E:TRT_OE	PATHWAY_SET	27	11	12	44.4444	7	63.6364	BIOCARTA_IL4_PATHWAY	HA1E	TRT_OE	TRUE	BIOCARTA_IL4_PATHWAY:HA1E:trt_oe	-0.5047	0.3095	-1.2109
REACTOME_L1CAM_INTERACTIONS:HEPG2:TRT_SH.CGS	PATHWAY_SET	27	84	12	44.4444	27	32.1429	REACTOME_L1CAM_INTERACTIONS	HEPG2	TRT_SH.CGS	TRUE	REACTOME_L1CAM_INTERACTIONS:HEPG2:trt_sh.cgs	-0.5051	0.3095	-1.2119
PID_IL2_1PATHWAY:HCC515:TRT_SH.CGS	PATHWAY_SET	19	55	6	31.5789	19	34.5455	PID_IL2_1PATHWAY	HCC515	TRT_SH.CGS	TRUE	PID_IL2_1PATHWAY:HCC515:trt_sh.cgs	-0.5385	0.3095	-1.2133
KEGG_GLUTATHIONE_METABOLISM:A549:TRT_SH.CGS	PATHWAY_SET	20	50	7	35	20	40	KEGG_GLUTATHIONE_METABOLISM	A549	TRT_SH.CGS	TRUE	KEGG_GLUTATHIONE_METABOLISM:A549:trt_sh.cgs	-0.541	0.3095	-1.2129
ST_P38_MAPK_PATHWAY:HCC515:TRT_SH.CGS	PATHWAY_SET	13	37	5	38.4615	13	35.1351	ST_P38_MAPK_PATHWAY	HCC515	TRT_SH.CGS	TRUE	ST_P38_MAPK_PATHWAY:HCC515:trt_sh.cgs	-0.5949	0.3095	-1.2111
REACTOME_ACTIVATION_OF_NMDA_RECEPTOR_UPON_GLUTAMATE_BINDING_AND_POSTSYNAPTIC_EVENTS:HEPG2:TRT_SH.CGS	PATHWAY_SET	12	37	4	33.3333	12	32.4324	REACTOME_ACTIVATION_OF_NMDA_RECEPTOR_UPON_GLUTAMATE_BINDING_AND_POSTSYNAPTIC_EVENTS	HEPG2	TRT_SH.CGS	TRUE	REACTOME_ACTIVATION_OF_NMDA_RECEPTOR_UPON_GLUTAMATE_BINDING_AND_POSTSYNAPTIC_EVENTS:HEPG2:trt_sh.cgs	-0.6099	0.3095	-1.211
RAF_INHIBITOR:YAPC:TRT_CP	MOA_CLASS	9	21	4	44.4444	9	42.8571	RAF_INHIBITOR	YAPC	TRT_CP	TRUE	RAF_INHIBITOR:YAPC:trt_cp	-0.657	0.3095	-1.2121
CP_MEK_INHIBITOR:JURKAT:TRT_CP	PCL	4	8	2	50	4	50	CP_MEK_INHIBITOR	JURKAT	TRT_CP	TRUE	CP_MEK_INHIBITOR:JURKAT:trt_cp	-0.8575	0.3095	-1.2127
BIOCARTA_VEGF_PATHWAY:U251MG:TRT_XPR	PATHWAY_SET	23	29	7	30.4348	11	37.931	BIOCARTA_VEGF_PATHWAY	U251MG	TRT_XPR	TRUE	BIOCARTA_VEGF_PATHWAY:U251MG:trt_xpr	0.5043	0.3089	1.1377
REACTOME_CYCLIN_E_ASSOCIATED_EVENTS_DURING_G1_S_TRANSITION_:TRT_XPR	PATHWAY_SET	564	63	241	42.7305	25	39.6825	REACTOME_CYCLIN_E_ASSOCIATED_EVENTS_DURING_G1_S_TRANSITION_	-666	TRT_XPR	TRUE	REACTOME_CYCLIN_E_ASSOCIATED_EVENTS_DURING_G1_S_TRANSITION_:trt_xpr	0.3346	0.3087	1.1376
PHOSPHODIESTERASE_INHIBITOR:MDAMB231:TRT_CP	MOA_CLASS	36	80	12	33.3333	36	45	PHOSPHODIESTERASE_INHIBITOR	MDAMB231	TRT_CP	TRUE	PHOSPHODIESTERASE_INHIBITOR:MDAMB231:trt_cp	-0.4557	0.3082	-1.2105
REACTOME_G1_S_SPECIFIC_TRANSCRIPTION:AGS:TRT_XPR	PATHWAY_SET	21	19	10	47.619	11	57.8947	REACTOME_G1_S_SPECIFIC_TRANSCRIPTION	AGS	TRT_XPR	TRUE	REACTOME_G1_S_SPECIFIC_TRANSCRIPTION:AGS:trt_xpr	-0.5191	0.3082	-1.2104
P-GLYCOPROTEIN_INHIBITOR:HA1E:TRT_CP	MOA_CLASS	5	11	4	80	5	45.4545	P-GLYCOPROTEIN_INHIBITOR	HA1E	TRT_CP	TRUE	P-GLYCOPROTEIN_INHIBITOR:HA1E:trt_cp	-0.792	0.3082	-1.2104
CP_LEUCINE_RICH_REPEAT_KINASE_INHIBITOR:PC3:TRT_CP	PCL	3	3	3	100	3	100	CP_LEUCINE_RICH_REPEAT_KINASE_INHIBITOR	PC3	TRT_CP	TRUE	CP_LEUCINE_RICH_REPEAT_KINASE_INHIBITOR:PC3:trt_cp	-0.9382	0.3082	-1.2105
ATP_SYNTHASE_INHIBITOR:TRT_CP	MOA_CLASS	74	8	30	40.5405	4	50	ATP_SYNTHASE_INHIBITOR	-666	TRT_CP	TRUE	ATP_SYNTHASE_INHIBITOR:trt_cp	0.3987	0.3076	1.1373
AURORA_KINASE_INHIBITOR:HEK293:TRT_CP	MOA_CLASS	10	31	6	60	10	32.2581	AURORA_KINASE_INHIBITOR	HEK293	TRT_CP	TRUE	AURORA_KINASE_INHIBITOR:HEK293:trt_cp	0.5905	0.3075	1.1371
REACTOME_HOST_INTERACTIONS_OF_HIV_FACTORS:PC3:TRT_SH.CGS	PATHWAY_SET	48	128	27	56.25	48	37.5	REACTOME_HOST_INTERACTIONS_OF_HIV_FACTORS	PC3	TRT_SH.CGS	TRUE	REACTOME_HOST_INTERACTIONS_OF_HIV_FACTORS:PC3:trt_sh.cgs	0.4247	0.3075	1.137
REACTOME_G2_M_CHECKPOINTS:A375:TRT_SH.CGS	PATHWAY_SET	22	42	8	36.3636	22	52.381	REACTOME_G2_M_CHECKPOINTS	A375	TRT_SH.CGS	TRUE	REACTOME_G2_M_CHECKPOINTS:A375:trt_sh.cgs	0.4971	0.3074	1.137
PI3K_INHIBITOR:HT29:TRT_CP	MOA_CLASS	43	63	32	74.4186	37	58.7302	PI3K_INHIBITOR	HT29	TRT_CP	TRUE	PI3K_INHIBITOR:HT29:trt_cp	-0.4553	0.3073	-1.2096
REACTOME_IL1_SIGNALING:HCC515:TRT_SH.CGS	PATHWAY_SET	12	39	5	41.6667	12	30.7692	REACTOME_IL1_SIGNALING	HCC515	TRT_SH.CGS	TRUE	REACTOME_IL1_SIGNALING:HCC515:trt_sh.cgs	-0.6091	0.3073	-1.2093
REACTOME_APOPTOTIC_CLEAVAGE_OF_CELL_ADHESION_PROTEINS:A375:TRT_XPR	PATHWAY_SET	12	12	9	75	6	50	REACTOME_APOPTOTIC_CLEAVAGE_OF_CELL_ADHESION_PROTEINS	A375	TRT_XPR	TRUE	REACTOME_APOPTOTIC_CLEAVAGE_OF_CELL_ADHESION_PROTEINS:A375:trt_xpr	-0.6092	0.3073	-1.2096
LEUKOTRIENE_RECEPTOR_ANTAGONIST:THP1:TRT_CP	MOA_CLASS	5	14	3	60	5	35.7143	LEUKOTRIENE_RECEPTOR_ANTAGONIST	THP1	TRT_CP	TRUE	LEUKOTRIENE_RECEPTOR_ANTAGONIST:THP1:trt_cp	-0.7913	0.3073	-1.2093
REACTOME_REGULATION_OF_IFNG_SIGNALING:A375:TRT_OE	PATHWAY_SET	16	14	5	31.25	9	64.2857	REACTOME_REGULATION_OF_IFNG_SIGNALING	A375	TRT_OE	TRUE	REACTOME_REGULATION_OF_IFNG_SIGNALING:A375:trt_oe	0.5289	0.3067	1.1367
CP_ANDROGEN_RECEPTOR_MODULATOR:A375:TRT_CP	PCL	15	10	6	40	10	100	CP_ANDROGEN_RECEPTOR_MODULATOR	A375	TRT_CP	TRUE	CP_ANDROGEN_RECEPTOR_MODULATOR:A375:trt_cp	0.5358	0.3066	1.1366
REACTOME_PLATELET_ADHESION_TO_EXPOSED_COLLAGEN:U251MG:TRT_XPR	PATHWAY_SET	17	12	6	35.2941	9	75	REACTOME_PLATELET_ADHESION_TO_EXPOSED_COLLAGEN	U251MG	TRT_XPR	TRUE	REACTOME_PLATELET_ADHESION_TO_EXPOSED_COLLAGEN:U251MG:trt_xpr	0.5196	0.3066	1.1365
PID_AJDISS_2PATHWAY:TRT_OE	PATHWAY_SET	529	48	172	32.5142	21	43.75	PID_AJDISS_2PATHWAY	-666	TRT_OE	TRUE	PID_AJDISS_2PATHWAY:trt_oe	0.3348	0.3066	1.1362
CP_THROMBOXANE_RECEPTOR_ANTAGONIST:HA1E:TRT_CP	PCL	3	3	2	66.6667	3	100	CP_THROMBOXANE_RECEPTOR_ANTAGONIST	HA1E	TRT_CP	TRUE	CP_THROMBOXANE_RECEPTOR_ANTAGONIST:HA1E:trt_cp	0.8431	0.3064	1.1359
SA_PTEN_PATHWAY:PC3:TRT_SH.CGS	PATHWAY_SET	12	17	4	33.3333	12	70.5882	SA_PTEN_PATHWAY	PC3	TRT_SH.CGS	TRUE	SA_PTEN_PATHWAY:PC3:trt_sh.cgs	0.5829	0.3064	1.1359
REACTOME_GRB2_EVENTS_IN_ERBB2_SIGNALING:H1299:TRT_OE	PATHWAY_SET	81	22	49	60.4938	9	40.9091	REACTOME_GRB2_EVENTS_IN_ERBB2_SIGNALING	H1299	TRT_OE	TRUE	REACTOME_GRB2_EVENTS_IN_ERBB2_SIGNALING:H1299:trt_oe	0.3982	0.3064	1.1358
DIURETIC:TRT_CP	MOA_CLASS	56	9	21	37.5	7	77.7778	DIURETIC	-666	TRT_CP	TRUE	DIURETIC:trt_cp	0.4242	0.3063	1.1356
REACTOME_SIGNALING_BY_FGFR_MUTANTS:TRT_OE	PATHWAY_SET	437	43	176	40.2746	22	51.1628	REACTOME_SIGNALING_BY_FGFR_MUTANTS	-666	TRT_OE	TRUE	REACTOME_SIGNALING_BY_FGFR_MUTANTS:trt_oe	0.3368	0.3063	1.1356
BIOCARTA_TOLL_PATHWAY:HCC515:TRT_SH.CGS	PATHWAY_SET	14	37	6	42.8571	14	37.8378	BIOCARTA_TOLL_PATHWAY	HCC515	TRT_SH.CGS	TRUE	BIOCARTA_TOLL_PATHWAY:HCC515:trt_sh.cgs	-0.6003	0.3063	-1.2091
PID_TRKR_PATHWAY:HA1E:TRT_OE	PATHWAY_SET	116	62	58	50	27	43.5484	PID_TRKR_PATHWAY	HA1E	TRT_OE	TRUE	PID_TRKR_PATHWAY:HA1E:trt_oe	0.3766	0.3061	1.1356
EPHRIN_INHIBITOR:HEPG2:TRT_CP	MOA_CLASS	3	4	3	100	3	75	EPHRIN_INHIBITOR	HEPG2	TRT_CP	TRUE	EPHRIN_INHIBITOR:HEPG2:trt_cp	0.8427	0.306	1.1353
CP_GLYCOGEN_SYNTHASE_KINASE_INHIBITOR:A549:TRT_CP	PCL	11	11	7	63.6364	8	72.7273	CP_GLYCOGEN_SYNTHASE_KINASE_INHIBITOR	A549	TRT_CP	TRUE	CP_GLYCOGEN_SYNTHASE_KINASE_INHIBITOR:A549:trt_cp	0.5817	0.306	1.1354
NADH-UBIQUINONE_OXIDOREDUCTASE_(COMPLEX_I)_INHIBITOR:PC3:TRT_CP	MOA_CLASS	4	3	3	75	3	100	NADH-UBIQUINONE_OXIDOREDUCTASE_(COMPLEX_I)_INHIBITOR	PC3	TRT_CP	TRUE	NADH-UBIQUINONE_OXIDOREDUCTASE_(COMPLEX_I)_INHIBITOR:PC3:trt_cp	0.7898	0.305	1.1344
MITOCHONDRIAL_COMPLEX_I_INHIBITOR:PC3:TRT_CP	MOA_CLASS	4	3	3	75	3	100	MITOCHONDRIAL_COMPLEX_I_INHIBITOR	PC3	TRT_CP	TRUE	MITOCHONDRIAL_COMPLEX_I_INHIBITOR:PC3:trt_cp	0.7898	0.305	1.1344
ATM_KINASE_INHIBITOR:HCC515:TRT_CP	MOA_CLASS	4	4	4	100	4	100	ATM_KINASE_INHIBITOR	HCC515	TRT_CP	TRUE	ATM_KINASE_INHIBITOR:HCC515:trt_cp	0.7897	0.305	1.1343
REACTOME_REGULATORY_RNA_PATHWAYS:HT29:TRT_SH.CGS	PATHWAY_SET	10	25	9	90	10	40	REACTOME_REGULATORY_RNA_PATHWAYS	HT29	TRT_SH.CGS	TRUE	REACTOME_REGULATORY_RNA_PATHWAYS:HT29:trt_sh.cgs	0.5893	0.305	1.1346
PID_HIF2PATHWAY:HEPG2:TRT_SH.CGS	PATHWAY_SET	18	34	6	33.3333	18	52.9412	PID_HIF2PATHWAY	HEPG2	TRT_SH.CGS	TRUE	PID_HIF2PATHWAY:HEPG2:trt_sh.cgs	0.5125	0.305	1.1345
PID_EPHRINB_REV_PATHWAY:PC3:TRT_SH.CGS	PATHWAY_SET	20	30	9	45	20	66.6667	PID_EPHRINB_REV_PATHWAY	PC3	TRT_SH.CGS	TRUE	PID_EPHRINB_REV_PATHWAY:PC3:trt_sh.cgs	0.5019	0.305	1.1344
BIOCARTA_IL1R_PATHWAY:A375:TRT_OE	PATHWAY_SET	43	33	17	39.5349	24	72.7273	BIOCARTA_IL1R_PATHWAY	A375	TRT_OE	TRUE	BIOCARTA_IL1R_PATHWAY:A375:trt_oe	0.4236	0.305	1.1341
ESTROGEN_RECEPTOR_AGONIST:A375:TRT_CP	MOA_CLASS	36	39	12	33.3333	24	61.5385	ESTROGEN_RECEPTOR_AGONIST	A375	TRT_CP	TRUE	ESTROGEN_RECEPTOR_AGONIST:A375:trt_cp	0.4236	0.305	1.134
BIOCARTA_HIVNEF_PATHWAY:HA1E:TRT_OE	PATHWAY_SET	76	58	25	32.8947	36	62.069	BIOCARTA_HIVNEF_PATHWAY	HA1E	TRT_OE	TRUE	BIOCARTA_HIVNEF_PATHWAY:HA1E:trt_oe	0.3976	0.305	1.1342
ST_P38_MAPK_PATHWAY:ES2:TRT_XPR	PATHWAY_SET	62	37	19	30.6452	26	70.2703	ST_P38_MAPK_PATHWAY	ES2	TRT_XPR	TRUE	ST_P38_MAPK_PATHWAY:ES2:trt_xpr	0.3976	0.305	1.1342
REACTOME_DOWNSTREAM_SIGNAL_TRANSDUCTION:H1299:TRT_OE	PATHWAY_SET	110	91	61	55.4545	30	32.967	REACTOME_DOWNSTREAM_SIGNAL_TRANSDUCTION	H1299	TRT_OE	TRUE	REACTOME_DOWNSTREAM_SIGNAL_TRANSDUCTION:H1299:trt_oe	0.3761	0.305	1.134
NON-NUCLEOSIDE_REVERSE_TRANSCRIPTASE_INHIBITOR:TRT_CP	MOA_CLASS	50	6	16	32	5	83.3333	NON-NUCLEOSIDE_REVERSE_TRANSCRIPTASE_INHIBITOR	-666	TRT_CP	TRUE	NON-NUCLEOSIDE_REVERSE_TRANSCRIPTASE_INHIBITOR:trt_cp	0.4234	0.3046	1.1337
PID_IL8_CXCR1_PATHWAY:PC3:TRT_SH.CGS	PATHWAY_SET	16	28	7	43.75	16	57.1429	PID_IL8_CXCR1_PATHWAY	PC3	TRT_SH.CGS	TRUE	PID_IL8_CXCR1_PATHWAY:PC3:trt_sh.cgs	-0.5646	0.3046	-1.2081
BIOCARTA_CXCR4_PATHWAY:VCAP:TRT_SH.CGS	PATHWAY_SET	10	24	5	50	10	41.6667	BIOCARTA_CXCR4_PATHWAY	VCAP	TRT_SH.CGS	TRUE	BIOCARTA_CXCR4_PATHWAY:VCAP:trt_sh.cgs	-0.6336	0.3046	-1.2084
CP_PARP_INHIBITOR:AGS:TRT_CP	PCL	5	7	3	60	5	71.4286	CP_PARP_INHIBITOR	AGS	TRT_CP	TRUE	CP_PARP_INHIBITOR:AGS:trt_cp	-0.7905	0.3046	-1.208
ST_GA12_PATHWAY:TRT_OE	PATHWAY_SET	209	23	89	42.5837	13	56.5217	ST_GA12_PATHWAY	-666	TRT_OE	TRUE	ST_GA12_PATHWAY:trt_oe	0.3559	0.3045	1.1335
CYTOCHROME_P450_INHIBITOR:HA1E:TRT_CP	MOA_CLASS	31	42	17	54.8387	24	57.1429	CYTOCHROME_P450_INHIBITOR	HA1E	TRT_CP	TRUE	CYTOCHROME_P450_INHIBITOR:HA1E:trt_cp	-0.4912	0.3044	-1.2074
REACTOME_SYNTHESIS_AND_INTERCONVERSION_OF_NUCLEOTIDE_DI_AND_TRIPHOSPHATES:A375:TRT_XPR	PATHWAY_SET	34	19	14	41.1765	16	84.2105	REACTOME_SYNTHESIS_AND_INTERCONVERSION_OF_NUCLEOTIDE_DI_AND_TRIPHOSPHATES	A375	TRT_XPR	TRUE	REACTOME_SYNTHESIS_AND_INTERCONVERSION_OF_NUCLEOTIDE_DI_AND_TRIPHOSPHATES:A375:trt_xpr	-0.4913	0.3044	-1.2076
PID_ALK1_PATHWAY:A549:TRT_OE	PATHWAY_SET	28	26	12	42.8571	11	42.3077	PID_ALK1_PATHWAY	A549	TRT_OE	TRUE	PID_ALK1_PATHWAY:A549:trt_oe	-0.4913	0.3044	-1.2077
REACTOME_GLOBAL_GENOMIC_NER_GG_NER:A375:TRT_SH.CGS	PATHWAY_SET	21	33	7	33.3333	21	63.6364	REACTOME_GLOBAL_GENOMIC_NER_GG_NER	A375	TRT_SH.CGS	TRUE	REACTOME_GLOBAL_GENOMIC_NER_GG_NER:A375:trt_sh.cgs	-0.5179	0.3044	-1.2076
BCR-ABL_KINASE_INHIBITOR:HUVEC:TRT_CP	MOA_CLASS	7	14	4	57.1429	7	50	BCR-ABL_KINASE_INHIBITOR	HUVEC	TRT_CP	TRUE	BCR-ABL_KINASE_INHIBITOR:HUVEC:trt_cp	0.6812	0.3043	1.1328
REACTOME_SOS_MEDIATED_SIGNALLING:A375:TRT_SH.CGS	PATHWAY_SET	11	14	6	54.5455	11	78.5714	REACTOME_SOS_MEDIATED_SIGNALLING	A375	TRT_SH.CGS	TRUE	REACTOME_SOS_MEDIATED_SIGNALLING:A375:trt_sh.cgs	0.5804	0.3043	1.1328
REACTOME_METABOLISM_OF_VITAMINS_AND_COFACTORS:VCAP:TRT_SH.CGS	PATHWAY_SET	16	51	7	43.75	16	31.3725	REACTOME_METABOLISM_OF_VITAMINS_AND_COFACTORS	VCAP	TRT_SH.CGS	TRUE	REACTOME_METABOLISM_OF_VITAMINS_AND_COFACTORS:VCAP:trt_sh.cgs	0.5274	0.3043	1.1334
ST_JNK_MAPK_PATHWAY:A375:TRT_XPR	PATHWAY_SET	72	40	27	37.5	32	80	ST_JNK_MAPK_PATHWAY	A375	TRT_XPR	TRUE	ST_JNK_MAPK_PATHWAY:A375:trt_xpr	0.3973	0.3043	1.1334
KEGG_ENDOMETRIAL_CANCER:A375:TRT_OE	PATHWAY_SET	110	52	43	39.0909	40	76.9231	KEGG_ENDOMETRIAL_CANCER	A375	TRT_OE	TRUE	KEGG_ENDOMETRIAL_CANCER:A375:trt_oe	0.3759	0.3043	1.1333
PID_ERBB1_RECEPTOR_PROXIMAL_PATHWAY:H1299:TRT_OE	PATHWAY_SET	94	35	53	56.383	16	45.7143	PID_ERBB1_RECEPTOR_PROXIMAL_PATHWAY	H1299	TRT_OE	TRUE	PID_ERBB1_RECEPTOR_PROXIMAL_PATHWAY:H1299:trt_oe	0.3759	0.3043	1.1333
CP_RETINOID_RECEPTOR_AGONIST:TRT_CP	PCL	218	9	99	45.4128	9	100	CP_RETINOID_RECEPTOR_AGONIST	-666	TRT_CP	TRUE	CP_RETINOID_RECEPTOR_AGONIST:trt_cp	0.3499	0.3043	1.1328
REACTOME_SIGNALING_BY_TGF_BETA_RECEPTOR_COMPLEX:PC3:TRT_SH.CGS	PATHWAY_SET	34	62	13	38.2353	34	54.8387	REACTOME_SIGNALING_BY_TGF_BETA_RECEPTOR_COMPLEX	PC3	TRT_SH.CGS	TRUE	REACTOME_SIGNALING_BY_TGF_BETA_RECEPTOR_COMPLEX:PC3:trt_sh.cgs	0.4652	0.3042	1.1327
BIOCARTA_EDG1_PATHWAY:PC3:TRT_SH.CGS	PATHWAY_SET	17	27	8	47.0588	17	62.963	BIOCARTA_EDG1_PATHWAY	PC3	TRT_SH.CGS	TRUE	BIOCARTA_EDG1_PATHWAY:PC3:trt_sh.cgs	-0.554	0.3041	-1.2072
HALLMARK_COMPLEMENT:A375:TRT_OE	PATHWAY_SET	97	200	35	36.0825	62	31	HALLMARK_COMPLEMENT	A375	TRT_OE	TRUE	HALLMARK_COMPLEMENT:A375:trt_oe	0.3756	0.3038	1.1326
TRPV_ANTAGONIST:HCC515:TRT_CP	MOA_CLASS	5	13	3	60	5	38.4615	TRPV_ANTAGONIST	HCC515	TRT_CP	TRUE	TRPV_ANTAGONIST:HCC515:trt_cp	-0.7897	0.3033	-1.2069
CP_RIBONUCLEOTIDE_REDUCTASE_INHIBITOR:MDAMB231:TRT_CP	PCL	4	6	3	75	4	66.6667	CP_RIBONUCLEOTIDE_REDUCTASE_INHIBITOR	MDAMB231	TRT_CP	TRUE	CP_RIBONUCLEOTIDE_REDUCTASE_INHIBITOR:MDAMB231:trt_cp	-0.8535	0.3033	-1.207
SULFONYLUREA:PC3:TRT_CP	MOA_CLASS	3	4	2	66.6667	3	75	SULFONYLUREA	PC3	TRT_CP	TRUE	SULFONYLUREA:PC3:trt_cp	0.8401	0.3028	1.1318
REACTOME_APOBEC3G_MEDIATED_RESISTANCE_TO_HIV1_INFECTION:PC3:TRT_SH.CGS	PATHWAY_SET	3	9	3	100	3	33.3333	REACTOME_APOBEC3G_MEDIATED_RESISTANCE_TO_HIV1_INFECTION	PC3	TRT_SH.CGS	TRUE	REACTOME_APOBEC3G_MEDIATED_RESISTANCE_TO_HIV1_INFECTION:PC3:trt_sh.cgs	0.84	0.3028	1.1316
REACTOME_RNA_POL_III_TRANSCRIPTION:PC3:TRT_SH.CGS	PATHWAY_SET	20	33	10	50	20	60.6061	REACTOME_RNA_POL_III_TRANSCRIPTION	PC3	TRT_SH.CGS	TRUE	REACTOME_RNA_POL_III_TRANSCRIPTION:PC3:trt_sh.cgs	0.5009	0.3028	1.1319
BIOCARTA_EPO_PATHWAY:SALE:TRT_OE	PATHWAY_SET	28	19	12	42.8571	9	47.3684	BIOCARTA_EPO_PATHWAY	SALE	TRT_OE	TRUE	BIOCARTA_EPO_PATHWAY:SALE:trt_oe	0.4648	0.3028	1.1317
BIOCARTA_MPR_PATHWAY:A375:TRT_OE	PATHWAY_SET	33	34	13	39.3939	22	64.7059	BIOCARTA_MPR_PATHWAY	A375	TRT_OE	TRUE	BIOCARTA_MPR_PATHWAY:A375:trt_oe	0.4647	0.3028	1.1316
BIOCARTA_ECM_PATHWAY:HA1E:TRT_OE	PATHWAY_SET	67	24	24	35.8209	13	54.1667	BIOCARTA_ECM_PATHWAY	HA1E	TRT_OE	TRUE	BIOCARTA_ECM_PATHWAY:HA1E:trt_oe	0.3967	0.3028	1.1317
ARYL_HYDROCARBON_RECEPTOR_AGONIST:MCF7:TRT_CP	MOA_CLASS	3	5	3	100	3	60	ARYL_HYDROCARBON_RECEPTOR_AGONIST	MCF7	TRT_CP	TRUE	ARYL_HYDROCARBON_RECEPTOR_AGONIST:MCF7:trt_cp	-0.9352	0.3028	-1.2066
KEGG_ENDOMETRIAL_CANCER:YAPC:TRT_XPR	PATHWAY_SET	69	52	24	34.7826	33	63.4615	KEGG_ENDOMETRIAL_CANCER	YAPC	TRT_XPR	TRUE	KEGG_ENDOMETRIAL_CANCER:YAPC:trt_xpr	-0.4227	0.3027	-1.2059
PID_MET_PATHWAY:PC3:TRT_SH.CGS	PATHWAY_SET	51	80	20	39.2157	51	63.75	PID_MET_PATHWAY	PC3	TRT_SH.CGS	TRUE	PID_MET_PATHWAY:PC3:trt_sh.cgs	-0.4538	0.3027	-1.2056
REACTOME_PIP3_ACTIVATES_AKT_SIGNALING:A549:TRT_OE	PATHWAY_SET	35	27	13	37.1429	18	66.6667	REACTOME_PIP3_ACTIVATES_AKT_SIGNALING	A549	TRT_OE	TRUE	REACTOME_PIP3_ACTIVATES_AKT_SIGNALING:A549:trt_oe	-0.4905	0.3027	-1.2056
KEGG_NUCLEOTIDE_EXCISION_REPAIR:A375:TRT_SH.CGS	PATHWAY_SET	25	44	9	36	25	56.8182	KEGG_NUCLEOTIDE_EXCISION_REPAIR	A375	TRT_SH.CGS	TRUE	KEGG_NUCLEOTIDE_EXCISION_REPAIR:A375:trt_sh.cgs	-0.5179	0.3027	-1.2062
BIOCARTA_KERATINOCYTE_PATHWAY:HCC515:TRT_SH.CGS	PATHWAY_SET	20	46	9	45	20	43.4783	BIOCARTA_KERATINOCYTE_PATHWAY	HCC515	TRT_SH.CGS	TRUE	BIOCARTA_KERATINOCYTE_PATHWAY:HCC515:trt_sh.cgs	-0.538	0.3027	-1.2063
OREXIN_RECEPTOR_ANTAGONIST:MCF7:TRT_CP	MOA_CLASS	4	10	3	75	4	40	OREXIN_RECEPTOR_ANTAGONIST	MCF7	TRT_CP	TRUE	OREXIN_RECEPTOR_ANTAGONIST:MCF7:trt_cp	-0.8525	0.3027	-1.2057
BCL_INHIBITOR:U937:TRT_CP	MOA_CLASS	4	13	3	75	4	30.7692	BCL_INHIBITOR	U937	TRT_CP	TRUE	BCL_INHIBITOR:U937:trt_cp	0.7876	0.3024	1.1313
KEGG_RIG_I_LIKE_RECEPTOR_SIGNALING_PATHWAY:A375:TRT_SH.CGS	PATHWAY_SET	30	71	17	56.6667	30	42.2535	KEGG_RIG_I_LIKE_RECEPTOR_SIGNALING_PATHWAY	A375	TRT_SH.CGS	TRUE	KEGG_RIG_I_LIKE_RECEPTOR_SIGNALING_PATHWAY:A375:trt_sh.cgs	0.4646	0.3024	1.1313
BIOCARTA_FCER1_PATHWAY:U251MG:TRT_XPR	PATHWAY_SET	51	39	16	31.3725	26	66.6667	BIOCARTA_FCER1_PATHWAY	U251MG	TRT_XPR	TRUE	BIOCARTA_FCER1_PATHWAY:U251MG:trt_xpr	0.4226	0.3024	1.1314
PID_PI3K_PLC_TRK_PATHWAY:TRT_OE	PATHWAY_SET	514	36	225	43.7743	24	66.6667	PID_PI3K_PLC_TRK_PATHWAY	-666	TRT_OE	TRUE	PID_PI3K_PLC_TRK_PATHWAY:trt_oe	0.3318	0.3024	1.1312
CP_BROMODOMAIN_INHIBITOR:THP1:TRT_CP	PCL	4	6	4	100	3	50	CP_BROMODOMAIN_INHIBITOR	THP1	TRT_CP	TRUE	CP_BROMODOMAIN_INHIBITOR:THP1:trt_cp	0.7875	0.3023	1.131
DIURETIC:HT29:TRT_CP	MOA_CLASS	4	9	3	75	4	44.4444	DIURETIC	HT29	TRT_CP	TRUE	DIURETIC:HT29:trt_cp	0.7874	0.3021	1.131
PID_BCR_5PATHWAY:HCC515:TRT_SH.CGS	PATHWAY_SET	25	65	10	40	25	38.4615	PID_BCR_5PATHWAY	HCC515	TRT_SH.CGS	TRUE	PID_BCR_5PATHWAY:HCC515:trt_sh.cgs	-0.5175	0.302	-1.2055
CALCIUM_CHANNEL_ACTIVATOR:MCF7:TRT_CP	MOA_CLASS	5	6	2	40	5	83.3333	CALCIUM_CHANNEL_ACTIVATOR	MCF7	TRT_CP	TRUE	CALCIUM_CHANNEL_ACTIVATOR:MCF7:trt_cp	-0.7886	0.3019	-1.2052
REACTOME_INFLAMMASOMES:HCC515:TRT_SH.CGS	PATHWAY_SET	5	16	3	60	5	31.25	REACTOME_INFLAMMASOMES	HCC515	TRT_SH.CGS	TRUE	REACTOME_INFLAMMASOMES:HCC515:trt_sh.cgs	-0.7887	0.3019	-1.2053
KEGG_OOCYTE_MEIOSIS:A375:TRT_OE	PATHWAY_SET	63	113	20	31.746	43	38.0531	KEGG_OOCYTE_MEIOSIS	A375	TRT_OE	TRUE	KEGG_OOCYTE_MEIOSIS:A375:trt_oe	0.3964	0.3017	1.1308
REACTOME_TOLL_RECEPTOR_CASCADES:A549:TRT_OE	PATHWAY_SET	111	117	34	30.6306	56	47.8632	REACTOME_TOLL_RECEPTOR_CASCADES	A549	TRT_OE	TRUE	REACTOME_TOLL_RECEPTOR_CASCADES:A549:trt_oe	-0.3991	0.3017	-1.205
REACTOME_G1_S_SPECIFIC_TRANSCRIPTION:HT29:TRT_SH.CGS	PATHWAY_SET	7	19	4	57.1429	7	36.8421	REACTOME_G1_S_SPECIFIC_TRANSCRIPTION	HT29	TRT_SH.CGS	TRUE	REACTOME_G1_S_SPECIFIC_TRANSCRIPTION:HT29:trt_sh.cgs	-0.734	0.3016	-1.2048
PID_FOXO_PATHWAY:HT29:TRT_SH.CGS	PATHWAY_SET	30	49	12	40	30	61.2245	PID_FOXO_PATHWAY	HT29	TRT_SH.CGS	TRUE	PID_FOXO_PATHWAY:HT29:trt_sh.cgs	0.4644	0.3012	1.1307
MTOR_UP.N4.V1_UP:MCF7:TRT_SH.CGS	PATHWAY_SET	71	196	25	35.2113	71	36.2245	MTOR_UP.N4.V1_UP	MCF7	TRT_SH.CGS	TRUE	MTOR_UP.N4.V1_UP:MCF7:trt_sh.cgs	0.3963	0.301	1.1306
ST_P38_MAPK_PATHWAY:HA1E:TRT_OE	PATHWAY_SET	54	37	24	44.4444	25	67.5676	ST_P38_MAPK_PATHWAY	HA1E	TRT_OE	TRUE	ST_P38_MAPK_PATHWAY:HA1E:trt_oe	-0.4533	0.3006	-1.2042
CP_SEROTONIN_RECEPTOR_ANTAGONIST:HA1E:TRT_CP	PCL	18	15	15	83.3333	15	100	CP_SEROTONIN_RECEPTOR_ANTAGONIST	HA1E	TRT_CP	TRUE	CP_SEROTONIN_RECEPTOR_ANTAGONIST:HA1E:trt_cp	-0.5526	0.3006	-1.2045
CSR_EARLY_UP.V1_UP:ES2:TRT_XPR	PATHWAY_SET	112	164	39	34.8214	57	34.7561	CSR_EARLY_UP.V1_UP	ES2	TRT_XPR	TRUE	CSR_EARLY_UP.V1_UP:ES2:trt_xpr	-0.3987	0.3004	-1.2039
BIOCARTA_DNAFRAGMENT_PATHWAY:A375:TRT_XPR	PATHWAY_SET	13	10	5	38.4615	6	60	BIOCARTA_DNAFRAGMENT_PATHWAY	A375	TRT_XPR	TRUE	BIOCARTA_DNAFRAGMENT_PATHWAY:A375:trt_xpr	-0.5914	0.3004	-1.204
CP_P38_MAPK_INHIBITOR:JURKAT:TRT_CP	PCL	4	10	3	75	4	40	CP_P38_MAPK_INHIBITOR	JURKAT	TRT_CP	TRUE	CP_P38_MAPK_INHIBITOR:JURKAT:trt_cp	-0.8512	0.3004	-1.2038
KEGG_ADHERENS_JUNCTION:PC3:TRT_SH.CGS	PATHWAY_SET	42	74	16	38.0952	42	56.7568	KEGG_ADHERENS_JUNCTION	PC3	TRT_SH.CGS	TRUE	KEGG_ADHERENS_JUNCTION:PC3:trt_sh.cgs	0.4222	0.3002	1.1303
AMPK_ACTIVATOR:TRT_CP	MOA_CLASS	91	6	28	30.7692	5	83.3333	AMPK_ACTIVATOR	-666	TRT_CP	TRUE	AMPK_ACTIVATOR:trt_cp	-0.3985	0.3002	-1.2032
BREAST_CANCER_RESISTANCE_PROTEIN_INHIBITOR:TRT_CP	MOA_CLASS	30	3	16	53.3333	3	100	BREAST_CANCER_RESISTANCE_PROTEIN_INHIBITOR	-666	TRT_CP	TRUE	BREAST_CANCER_RESISTANCE_PROTEIN_INHIBITOR:trt_cp	-0.4895	0.3002	-1.2032
PID_CD40_PATHWAY:AALE:TRT_OE	PATHWAY_SET	33	31	14	42.4242	15	48.3871	PID_CD40_PATHWAY	AALE	TRT_OE	TRUE	PID_CD40_PATHWAY:AALE:trt_oe	-0.4895	0.3002	-1.2032
REACTOME_RNA_POL_II_PRE_TRANSCRIPTION_EVENTS:A375:TRT_SH.CGS	PATHWAY_SET	23	60	12	52.1739	23	38.3333	REACTOME_RNA_POL_II_PRE_TRANSCRIPTION_EVENTS	A375	TRT_SH.CGS	TRUE	REACTOME_RNA_POL_II_PRE_TRANSCRIPTION_EVENTS:A375:trt_sh.cgs	-0.5168	0.3002	-1.2033
PID_S1P_S1P1_PATHWAY:A549:TRT_SH.CGS	PATHWAY_SET	14	21	5	35.7143	14	66.6667	PID_S1P_S1P1_PATHWAY	A549	TRT_SH.CGS	TRUE	PID_S1P_S1P1_PATHWAY:A549:trt_sh.cgs	-0.5976	0.3002	-1.2036
BIOCARTA_INTRINSIC_PATHWAY:VCAP:TRT_SH.CGS	PATHWAY_SET	8	23	4	50	8	34.7826	BIOCARTA_INTRINSIC_PATHWAY	VCAP	TRT_SH.CGS	TRUE	BIOCARTA_INTRINSIC_PATHWAY:VCAP:trt_sh.cgs	-0.669	0.3002	-1.2031
ANTIVIRAL:MCF7:TRT_CP	MOA_CLASS	8	9	5	62.5	5	55.5556	ANTIVIRAL	MCF7	TRT_CP	TRUE	ANTIVIRAL:MCF7:trt_cp	-0.6691	0.3002	-1.2032
FGFR_INHIBITOR:TRT_CP	MOA_CLASS	233	17	129	55.3648	11	64.7059	FGFR_INHIBITOR	-666	TRT_CP	TRUE	FGFR_INHIBITOR:trt_cp	0.349	0.2996	1.1301
IMMUNOSUPPRESSANT:MCF7:TRT_CP	MOA_CLASS	8	20	3	37.5	7	35	IMMUNOSUPPRESSANT	MCF7	TRT_CP	TRUE	IMMUNOSUPPRESSANT:MCF7:trt_cp	-0.6686	0.299	-1.2023
FOCAL_ADHESION_KINASE_INHIBITOR:A375:TRT_CP	MOA_CLASS	4	6	3	75	4	66.6667	FOCAL_ADHESION_KINASE_INHIBITOR	A375	TRT_CP	TRUE	FOCAL_ADHESION_KINASE_INHIBITOR:A375:trt_cp	-0.8503	0.299	-1.2025
PID_EPHA_FWDPATHWAY:MCF7:TRT_SH.CGS	PATHWAY_SET	13	34	5	38.4615	13	38.2353	PID_EPHA_FWDPATHWAY	MCF7	TRT_SH.CGS	TRUE	PID_EPHA_FWDPATHWAY:MCF7:trt_sh.cgs	0.5601	0.2985	1.1293
CRX_NRL_DN.V1_DN:A375:TRT_XPR	PATHWAY_SET	88	130	30	34.0909	41	31.5385	CRX_NRL_DN.V1_DN	A375	TRT_XPR	TRUE	CRX_NRL_DN.V1_DN:A375:trt_xpr	0.396	0.2985	1.1296
REACTOME_ACTIVATION_OF_CHAPERONES_BY_ATF6_ALPHA:TRT_OE	PATHWAY_SET	137	12	47	34.3066	8	66.6667	REACTOME_ACTIVATION_OF_CHAPERONES_BY_ATF6_ALPHA	-666	TRT_OE	TRUE	REACTOME_ACTIVATION_OF_CHAPERONES_BY_ATF6_ALPHA:trt_oe	0.3663	0.2985	1.1293
MELATONIN_RECEPTOR_AGONIST:PC3:TRT_CP	MOA_CLASS	4	11	2	50	4	36.3636	MELATONIN_RECEPTOR_AGONIST	PC3	TRT_CP	TRUE	MELATONIN_RECEPTOR_AGONIST:PC3:trt_cp	0.7858	0.2984	1.1287
PID_PI3KCI_AKT_PATHWAY:H1299:TRT_OE	PATHWAY_SET	32	35	19	59.375	14	40	PID_PI3KCI_AKT_PATHWAY	H1299	TRT_OE	TRUE	PID_PI3KCI_AKT_PATHWAY:H1299:trt_oe	0.4637	0.2984	1.1291
BIOCARTA_RHO_PATHWAY:A375:TRT_XPR	PATHWAY_SET	28	32	9	32.1429	14	43.75	BIOCARTA_RHO_PATHWAY	A375	TRT_XPR	TRUE	BIOCARTA_RHO_PATHWAY:A375:trt_xpr	0.4636	0.2984	1.1288
KEGG_LYSOSOME:BICR6:TRT_XPR	PATHWAY_SET	97	121	30	30.9278	48	39.6694	KEGG_LYSOSOME	BICR6	TRT_XPR	TRUE	KEGG_LYSOSOME:BICR6:trt_xpr	0.3744	0.2984	1.1287
TRICYCLIC_ANTIDEPRESSANT:TRT_CP	MOA_CLASS	112	6	43	38.3929	6	100	TRICYCLIC_ANTIDEPRESSANT	-666	TRT_CP	TRUE	TRICYCLIC_ANTIDEPRESSANT:trt_cp	0.3743	0.2983	1.1286
PID_NFKAPPAB_ATYPICAL_PATHWAY:A549:TRT_OE	PATHWAY_SET	39	17	12	30.7692	14	82.3529	PID_NFKAPPAB_ATYPICAL_PATHWAY	A549	TRT_OE	TRUE	PID_NFKAPPAB_ATYPICAL_PATHWAY:A549:trt_oe	-0.4523	0.2983	-1.2016
PI3K_INHIBITOR:MCF10A:TRT_CP	MOA_CLASS	30	63	24	80	29	46.0317	PI3K_INHIBITOR	MCF10A	TRT_CP	TRUE	PI3K_INHIBITOR:MCF10A:trt_cp	-0.4889	0.2983	-1.2017
INOSITOL_MONOPHOSPHATASE_INHIBITOR:PC3:TRT_CP	MOA_CLASS	4	6	3	75	4	66.6667	INOSITOL_MONOPHOSPHATASE_INHIBITOR	PC3	TRT_CP	TRUE	INOSITOL_MONOPHOSPHATASE_INHIBITOR:PC3:trt_cp	0.7857	0.298	1.1284
BIOCARTA_ACE2_PATHWAY:ES2:TRT_XPR	PATHWAY_SET	15	13	7	46.6667	8	61.5385	BIOCARTA_ACE2_PATHWAY	ES2	TRT_XPR	TRUE	BIOCARTA_ACE2_PATHWAY:ES2:trt_xpr	0.5319	0.298	1.1284
PID_PI3KCI_AKT_PATHWAY:TRT_XPR	PATHWAY_SET	370	35	115	31.0811	18	51.4286	PID_PI3KCI_AKT_PATHWAY	-666	TRT_XPR	TRUE	PID_PI3KCI_AKT_PATHWAY:trt_xpr	0.337	0.2978	1.1283
BIOCARTA_D4GDI_PATHWAY:HA1E:TRT_OE	PATHWAY_SET	14	13	9	64.2857	6	46.1538	BIOCARTA_D4GDI_PATHWAY	HA1E	TRT_OE	TRUE	BIOCARTA_D4GDI_PATHWAY:HA1E:trt_oe	0.5462	0.2974	1.1281
KEGG_AMINO_SUGAR_AND_NUCLEOTIDE_SUGAR_METABOLISM:PC3:TRT_SH.CGS	PATHWAY_SET	18	44	6	33.3333	18	40.9091	KEGG_AMINO_SUGAR_AND_NUCLEOTIDE_SUGAR_METABOLISM	PC3	TRT_SH.CGS	TRUE	KEGG_AMINO_SUGAR_AND_NUCLEOTIDE_SUGAR_METABOLISM:PC3:trt_sh.cgs	0.5096	0.2974	1.128
HALLMARK_P53_PATHWAY:A375:TRT_OE	PATHWAY_SET	113	200	42	37.1681	75	37.5	HALLMARK_P53_PATHWAY	A375	TRT_OE	TRUE	HALLMARK_P53_PATHWAY:A375:trt_oe	0.3741	0.2974	1.128
BIOCARTA_INSULIN_PATHWAY:H1299:TRT_OE	PATHWAY_SET	48	22	26	54.1667	11	50	BIOCARTA_INSULIN_PATHWAY	H1299	TRT_OE	TRUE	BIOCARTA_INSULIN_PATHWAY:H1299:trt_oe	0.4213	0.2972	1.128
PID_ECADHERIN_NASCENT_AJ_PATHWAY:TRT_OE	PATHWAY_SET	455	39	158	34.7253	18	46.1538	PID_ECADHERIN_NASCENT_AJ_PATHWAY	-666	TRT_OE	TRUE	PID_ECADHERIN_NASCENT_AJ_PATHWAY:trt_oe	0.3345	0.297	1.1278
PID_FAK_PATHWAY:A375:TRT_XPR	PATHWAY_SET	58	59	26	44.8276	29	49.1525	PID_FAK_PATHWAY	A375	TRT_XPR	TRUE	PID_FAK_PATHWAY:A375:trt_xpr	-0.421	0.297	-1.201
KEGG_INTESTINAL_IMMUNE_NETWORK_FOR_IGA_PRODUCTION:VCAP:TRT_SH.CGS	PATHWAY_SET	20	48	9	45	20	41.6667	KEGG_INTESTINAL_IMMUNE_NETWORK_FOR_IGA_PRODUCTION	VCAP	TRT_SH.CGS	TRUE	KEGG_INTESTINAL_IMMUNE_NETWORK_FOR_IGA_PRODUCTION:VCAP:trt_sh.cgs	-0.5358	0.297	-1.2012
SRC_UP.V1_DN:U251MG:TRT_XPR	PATHWAY_SET	116	172	37	31.8966	59	34.3023	SRC_UP.V1_DN	U251MG	TRT_XPR	TRUE	SRC_UP.V1_DN:U251MG:trt_xpr	-0.3971	0.2961	-1.1988
PID_MET_PATHWAY:A375:TRT_XPR	PATHWAY_SET	95	80	39	41.0526	46	57.5	PID_MET_PATHWAY	A375	TRT_XPR	TRUE	PID_MET_PATHWAY:A375:trt_xpr	-0.3976	0.2961	-1.2003
KEGG_P53_SIGNALING_PATHWAY:ES2:TRT_XPR	PATHWAY_SET	90	68	34	37.7778	41	60.2941	KEGG_P53_SIGNALING_PATHWAY	ES2	TRT_XPR	TRUE	KEGG_P53_SIGNALING_PATHWAY:ES2:trt_xpr	-0.3976	0.2961	-1.2005
KEGG_JAK_STAT_SIGNALING_PATHWAY:A375:TRT_SH.CGS	PATHWAY_SET	67	155	27	40.2985	67	43.2258	KEGG_JAK_STAT_SIGNALING_PATHWAY	A375	TRT_SH.CGS	TRUE	KEGG_JAK_STAT_SIGNALING_PATHWAY:A375:trt_sh.cgs	-0.4198	0.2961	-1.1976
PID_S1P_S1P3_PATHWAY:A549:TRT_OE	PATHWAY_SET	39	29	16	41.0256	18	62.069	PID_S1P_S1P3_PATHWAY	A549	TRT_OE	TRUE	PID_S1P_S1P3_PATHWAY:A549:trt_oe	-0.4511	0.2961	-1.1983
REACTOME_COSTIMULATION_BY_THE_CD28_FAMILY:PC3:TRT_SH.CGS	PATHWAY_SET	37	62	14	37.8378	37	59.6774	REACTOME_COSTIMULATION_BY_THE_CD28_FAMILY	PC3	TRT_SH.CGS	TRUE	REACTOME_COSTIMULATION_BY_THE_CD28_FAMILY:PC3:trt_sh.cgs	-0.4512	0.2961	-1.1985
KEGG_B_CELL_RECEPTOR_SIGNALING_PATHWAY:HEPG2:TRT_SH.CGS	PATHWAY_SET	35	75	15	42.8571	35	46.6667	KEGG_B_CELL_RECEPTOR_SIGNALING_PATHWAY	HEPG2	TRT_SH.CGS	TRUE	KEGG_B_CELL_RECEPTOR_SIGNALING_PATHWAY:HEPG2:trt_sh.cgs	-0.4879	0.2961	-1.1992
PID_ECADHERIN_STABILIZATION_PATHWAY:YAPC:TRT_XPR	PATHWAY_SET	28	42	9	32.1429	14	33.3333	PID_ECADHERIN_STABILIZATION_PATHWAY	YAPC	TRT_XPR	TRUE	PID_ECADHERIN_STABILIZATION_PATHWAY:YAPC:trt_xpr	-0.4879	0.2961	-1.1994
REACTOME_ACTIVATION_OF_THE_PRE_REPLICATIVE_COMPLEX:HT29:TRT_XPR	PATHWAY_SET	24	31	13	54.1667	11	35.4839	REACTOME_ACTIVATION_OF_THE_PRE_REPLICATIVE_COMPLEX	HT29	TRT_XPR	TRUE	REACTOME_ACTIVATION_OF_THE_PRE_REPLICATIVE_COMPLEX:HT29:trt_xpr	-0.5078	0.2961	-1.1978
AURORA_KINASE_INHIBITOR:HA1E:TRT_CP	MOA_CLASS	19	31	12	63.1579	18	58.0645	AURORA_KINASE_INHIBITOR	HA1E	TRT_CP	TRUE	AURORA_KINASE_INHIBITOR:HA1E:trt_cp	-0.5317	0.2961	-1.1981
BIOCARTA_INSULIN_PATHWAY:MCF7:TRT_SH.CGS	PATHWAY_SET	19	22	8	42.1053	19	86.3636	BIOCARTA_INSULIN_PATHWAY	MCF7	TRT_SH.CGS	TRUE	BIOCARTA_INSULIN_PATHWAY:MCF7:trt_sh.cgs	-0.5319	0.2961	-1.1984
BIOCARTA_IGF1R_PATHWAY:U2OS:TRT_OE	PATHWAY_SET	15	23	5	33.3333	10	43.4783	BIOCARTA_IGF1R_PATHWAY	U2OS	TRT_OE	TRUE	BIOCARTA_IGF1R_PATHWAY:U2OS:trt_oe	-0.5631	0.2961	-1.1995
CP_ESTROGEN_RECEPTOR_ANTAGONIST:HT29:TRT_CP	PCL	13	7	6	46.1538	7	100	CP_ESTROGEN_RECEPTOR_ANTAGONIST	HT29	TRT_CP	TRUE	CP_ESTROGEN_RECEPTOR_ANTAGONIST:HT29:trt_cp	-0.5882	0.2961	-1.1975
REACTOME_DAG_AND_IP3_SIGNALING:HT29:TRT_SH.CGS	PATHWAY_SET	14	31	5	35.7143	14	45.1613	REACTOME_DAG_AND_IP3_SIGNALING	HT29	TRT_SH.CGS	TRUE	REACTOME_DAG_AND_IP3_SIGNALING:HT29:trt_sh.cgs	-0.5955	0.2961	-1.1993
REACTOME_TRANSFERRIN_ENDOCYTOSIS_AND_RECYCLING:PC3:TRT_SH.CGS	PATHWAY_SET	9	25	3	33.3333	9	36	REACTOME_TRANSFERRIN_ENDOCYTOSIS_AND_RECYCLING	PC3	TRT_SH.CGS	TRUE	REACTOME_TRANSFERRIN_ENDOCYTOSIS_AND_RECYCLING:PC3:trt_sh.cgs	-0.6494	0.2961	-1.1981
PLATELET_ACTIVATING_FACTOR_RECEPTOR_ANTAGONIST:A549:TRT_CP	MOA_CLASS	5	7	2	40	5	71.4286	PLATELET_ACTIVATING_FACTOR_RECEPTOR_ANTAGONIST	A549	TRT_CP	TRUE	PLATELET_ACTIVATING_FACTOR_RECEPTOR_ANTAGONIST:A549:trt_cp	-0.7837	0.2961	-1.1977
ANGIOGENESIS_INHIBITOR:THP1:TRT_CP	MOA_CLASS	5	15	2	40	5	33.3333	ANGIOGENESIS_INHIBITOR	THP1	TRT_CP	TRUE	ANGIOGENESIS_INHIBITOR:THP1:trt_cp	-0.7848	0.2961	-1.1993
ACAT_INHIBITOR:MCF10A:TRT_CP	MOA_CLASS	4	8	2	50	4	50	ACAT_INHIBITOR	MCF10A	TRT_CP	TRUE	ACAT_INHIBITOR:MCF10A:trt_cp	-0.8468	0.2961	-1.1976
CP_DIHYDROFOLATE_REDUCTASE_INHIBITOR:A375:TRT_CP	PCL	4	4	2	50	4	100	CP_DIHYDROFOLATE_REDUCTASE_INHIBITOR	A375	TRT_CP	TRUE	CP_DIHYDROFOLATE_REDUCTASE_INHIBITOR:A375:trt_cp	-0.8475	0.2961	-1.1985
CP_RAF_INHIBITOR:HME1:TRT_CP	PCL	4	9	3	75	4	44.4444	CP_RAF_INHIBITOR	HME1	TRT_CP	TRUE	CP_RAF_INHIBITOR:HME1:trt_cp	-0.8485	0.2961	-1.2
STAT_INHIBITOR:YAPC:TRT_CP	MOA_CLASS	4	12	2	50	4	33.3333	STAT_INHIBITOR	YAPC	TRT_CP	TRUE	STAT_INHIBITOR:YAPC:trt_cp	-0.8489	0.2961	-1.2005
KD_SERPIN_PEPTIDASE_INHIBITORS:HEPG2:TRT_SH.CGS	PCL	3	4	2	66.6667	3	75	KD_SERPIN_PEPTIDASE_INHIBITORS	HEPG2	TRT_SH.CGS	TRUE	KD_SERPIN_PEPTIDASE_INHIBITORS:HEPG2:trt_sh.cgs	-0.9284	0.2961	-1.1979
SODIUM/POTASSIUM/CHLORIDE_TRANSPORTER_INHIBITOR:HELA:TRT_CP	MOA_CLASS	3	4	2	66.6667	3	75	SODIUM/POTASSIUM/CHLORIDE_TRANSPORTER_INHIBITOR	HELA	TRT_CP	TRUE	SODIUM/POTASSIUM/CHLORIDE_TRANSPORTER_INHIBITOR:HELA:trt_cp	-0.9292	0.2961	-1.1989
MITOCHONDRIAL_COMPLEX_I_INHIBITOR:MCF7:TRT_CP	MOA_CLASS	3	3	2	66.6667	3	100	MITOCHONDRIAL_COMPLEX_I_INHIBITOR	MCF7	TRT_CP	TRUE	MITOCHONDRIAL_COMPLEX_I_INHIBITOR:MCF7:trt_cp	-0.93	0.2961	-1.2
BIOCARTA_HER2_PATHWAY:AALE:TRT_OE	PATHWAY_SET	80	22	33	41.25	10	45.4545	BIOCARTA_HER2_PATHWAY	AALE	TRT_OE	TRUE	BIOCARTA_HER2_PATHWAY:AALE:trt_oe	0.3952	0.2959	1.1273
PID_CXCR3_PATHWAY:SALE:TRT_OE	PATHWAY_SET	80	43	39	48.75	19	44.186	PID_CXCR3_PATHWAY	SALE	TRT_OE	TRUE	PID_CXCR3_PATHWAY:SALE:trt_oe	0.3951	0.2957	1.127
HALLMARK_MYC_TARGETS_V1:U251MG:TRT_XPR	PATHWAY_SET	133	200	70	52.6316	67	33.5	HALLMARK_MYC_TARGETS_V1	U251MG	TRT_XPR	TRUE	HALLMARK_MYC_TARGETS_V1:U251MG:trt_xpr	0.3655	0.2957	1.1269
KEGG_ONE_CARBON_POOL_BY_FOLATE:A549:TRT_SH.CGS	PATHWAY_SET	8	17	4	50	8	47.0588	KEGG_ONE_CARBON_POOL_BY_FOLATE	A549	TRT_SH.CGS	TRUE	KEGG_ONE_CARBON_POOL_BY_FOLATE:A549:trt_sh.cgs	0.6512	0.2956	1.1267
PID_TCR_PATHWAY:HA1E:TRT_OE	PATHWAY_SET	115	66	64	55.6522	31	46.9697	PID_TCR_PATHWAY	HA1E	TRT_OE	TRUE	PID_TCR_PATHWAY:HA1E:trt_oe	0.3737	0.2956	1.1267
PROTEASOME_INHIBITOR:HEPG2:TRT_CP	MOA_CLASS	4	13	2	50	4	30.7692	PROTEASOME_INHIBITOR	HEPG2	TRT_CP	TRUE	PROTEASOME_INHIBITOR:HEPG2:trt_cp	0.7844	0.2953	1.1266
PID_P38_ALPHA_BETA_PATHWAY:A549:TRT_OE	PATHWAY_SET	28	31	11	39.2857	17	54.8387	PID_P38_ALPHA_BETA_PATHWAY	A549	TRT_OE	TRUE	PID_P38_ALPHA_BETA_PATHWAY:A549:trt_oe	0.4627	0.2953	1.1266
CP_P38_MAPK_INHIBITOR:TRT_CP	PCL	224	10	102	45.5357	10	100	CP_P38_MAPK_INHIBITOR	-666	TRT_CP	TRUE	CP_P38_MAPK_INHIBITOR:trt_cp	-0.3695	0.2947	-1.1946
FUNGAL_SQUALENE_EPOXIDASE_INHIBITOR:TRT_CP	MOA_CLASS	63	5	24	38.0952	5	100	FUNGAL_SQUALENE_EPOXIDASE_INHIBITOR	-666	TRT_CP	TRUE	FUNGAL_SQUALENE_EPOXIDASE_INHIBITOR:trt_cp	-0.4185	0.2947	-1.1938
TANKYRASE_INHIBITOR:TRT_CP	MOA_CLASS	43	7	22	51.1628	3	42.8571	TANKYRASE_INHIBITOR	-666	TRT_CP	TRUE	TANKYRASE_INHIBITOR:trt_cp	-0.4493	0.2947	-1.1935
TP53_ACTIVATOR:TRT_CP	MOA_CLASS	44	4	21	47.7273	3	75	TP53_ACTIVATOR	-666	TRT_CP	TRUE	TP53_ACTIVATOR:trt_cp	-0.4495	0.2947	-1.194
BIOCARTA_GCR_PATHWAY:HA1E:TRT_OE	PATHWAY_SET	45	20	14	31.1111	15	75	BIOCARTA_GCR_PATHWAY	HA1E	TRT_OE	TRUE	BIOCARTA_GCR_PATHWAY:HA1E:trt_oe	-0.4501	0.2947	-1.1958
BIOCARTA_STATHMIN_PATHWAY:ES2:TRT_XPR	PATHWAY_SET	33	19	11	33.3333	17	89.4737	BIOCARTA_STATHMIN_PATHWAY	ES2	TRT_XPR	TRUE	BIOCARTA_STATHMIN_PATHWAY:ES2:trt_xpr	-0.4857	0.2947	-1.1938
REACTOME_REGULATION_OF_COMPLEMENT_CASCADE:TRT_SH.CGS	PATHWAY_SET	35	13	16	45.7143	6	46.1538	REACTOME_REGULATION_OF_COMPLEMENT_CASCADE	-666	TRT_SH.CGS	TRUE	REACTOME_REGULATION_OF_COMPLEMENT_CASCADE:trt_sh.cgs	-0.4864	0.2947	-1.1956
KEGG_COMPLEMENT_AND_COAGULATION_CASCADES:A549:TRT_SH.CGS	PATHWAY_SET	31	69	14	45.1613	31	44.9275	KEGG_COMPLEMENT_AND_COAGULATION_CASCADES	A549	TRT_SH.CGS	TRUE	KEGG_COMPLEMENT_AND_COAGULATION_CASCADES:A549:trt_sh.cgs	-0.4865	0.2947	-1.1958
REACTOME_INTEGRIN_CELL_SURFACE_INTERACTIONS:A549:TRT_SH.CGS	PATHWAY_SET	26	79	10	38.4615	26	32.9114	REACTOME_INTEGRIN_CELL_SURFACE_INTERACTIONS	A549	TRT_SH.CGS	TRUE	REACTOME_INTEGRIN_CELL_SURFACE_INTERACTIONS:A549:trt_sh.cgs	-0.4975	0.2947	-1.1937
BIOCARTA_ATM_PATHWAY:AGS:TRT_XPR	PATHWAY_SET	26	20	9	34.6154	15	75	BIOCARTA_ATM_PATHWAY	AGS	TRT_XPR	TRUE	BIOCARTA_ATM_PATHWAY:AGS:trt_xpr	-0.4985	0.2947	-1.1962
KEGG_RIG_I_LIKE_RECEPTOR_SIGNALING_PATHWAY:VCAP:TRT_SH.CGS	PATHWAY_SET	22	71	12	54.5455	22	30.9859	KEGG_RIG_I_LIKE_RECEPTOR_SIGNALING_PATHWAY	VCAP	TRT_SH.CGS	TRUE	KEGG_RIG_I_LIKE_RECEPTOR_SIGNALING_PATHWAY:VCAP:trt_sh.cgs	-0.523	0.2947	-1.1964
DNA_SYNTHESIS_INHIBITOR:HELA:TRT_CP	MOA_CLASS	12	37	8	66.6667	12	32.4324	DNA_SYNTHESIS_INHIBITOR	HELA	TRT_CP	TRUE	DNA_SYNTHESIS_INHIBITOR:HELA:trt_cp	-0.6008	0.2947	-1.1929
BIOCARTA_RACCYCD_PATHWAY:VCAP:TRT_SH.CGS	PATHWAY_SET	12	26	7	58.3333	12	46.1538	BIOCARTA_RACCYCD_PATHWAY	VCAP	TRT_SH.CGS	TRUE	BIOCARTA_RACCYCD_PATHWAY:VCAP:trt_sh.cgs	-0.6013	0.2947	-1.1938
REACTOME_GENERATION_OF_SECOND_MESSENGER_MOLECULES:PC3:TRT_SH.CGS	PATHWAY_SET	11	27	4	36.3636	11	40.7407	REACTOME_GENERATION_OF_SECOND_MESSENGER_MOLECULES	PC3	TRT_SH.CGS	TRUE	REACTOME_GENERATION_OF_SECOND_MESSENGER_MOLECULES:PC3:trt_sh.cgs	-0.6135	0.2947	-1.1931
BIOCARTA_AMI_PATHWAY:VCAP:TRT_SH.CGS	PATHWAY_SET	9	20	4	44.4444	9	45	BIOCARTA_AMI_PATHWAY	VCAP	TRT_SH.CGS	TRUE	BIOCARTA_AMI_PATHWAY:VCAP:trt_sh.cgs	-0.6472	0.2947	-1.194
BIOCARTA_LEPTIN_PATHWAY:A549:TRT_SH.CGS	PATHWAY_SET	8	11	3	37.5	8	72.7273	BIOCARTA_LEPTIN_PATHWAY	A549	TRT_SH.CGS	TRUE	BIOCARTA_LEPTIN_PATHWAY:A549:trt_sh.cgs	-0.6634	0.2947	-1.193
PID_TCR_JNK_PATHWAY:PC3:TRT_SH.CGS	PATHWAY_SET	8	14	3	37.5	8	57.1429	PID_TCR_JNK_PATHWAY	PC3	TRT_SH.CGS	TRUE	PID_TCR_JNK_PATHWAY:PC3:trt_sh.cgs	-0.6641	0.2947	-1.1944
GLUCOCORTICOID_RECEPTOR_ANTAGONIST:A375:TRT_CP	MOA_CLASS	5	3	3	60	3	100	GLUCOCORTICOID_RECEPTOR_ANTAGONIST	A375	TRT_CP	TRUE	GLUCOCORTICOID_RECEPTOR_ANTAGONIST:A375:trt_cp	-0.7816	0.2947	-1.1945
CAPILLARY_STABILIZING_AGENT:A375:TRT_CP	MOA_CLASS	5	3	2	40	3	100	CAPILLARY_STABILIZING_AGENT	A375	TRT_CP	TRUE	CAPILLARY_STABILIZING_AGENT:A375:trt_cp	-0.7824	0.2947	-1.1957
ADRENERGIC_INHIBITOR:MCF10A:TRT_CP	MOA_CLASS	4	5	2	50	4	80	ADRENERGIC_INHIBITOR	MCF10A	TRT_CP	TRUE	ADRENERGIC_INHIBITOR:MCF10A:trt_cp	-0.8462	0.2947	-1.1968
GAT_INHIBITOR:HA1E:TRT_CP	MOA_CLASS	3	3	2	66.6667	3	100	GAT_INHIBITOR	HA1E	TRT_CP	TRUE	GAT_INHIBITOR:HA1E:trt_cp	0.8356	0.2943	1.1257
LEUCINE_RICH_REPEAT_KINASE_INHIBITOR:NPC:TRT_CP	MOA_CLASS	3	5	2	66.6667	3	60	LEUCINE_RICH_REPEAT_KINASE_INHIBITOR	NPC	TRT_CP	TRUE	LEUCINE_RICH_REPEAT_KINASE_INHIBITOR:NPC:trt_cp	0.8355	0.2943	1.1256
CP_LEUCINE_RICH_REPEAT_KINASE_INHIBITOR:NPC:TRT_CP	PCL	3	3	2	66.6667	3	100	CP_LEUCINE_RICH_REPEAT_KINASE_INHIBITOR	NPC	TRT_CP	TRUE	CP_LEUCINE_RICH_REPEAT_KINASE_INHIBITOR:NPC:trt_cp	0.8355	0.2943	1.1256
INSULIN_SECRETAGOGUE:PC3:TRT_CP	MOA_CLASS	9	8	6	66.6667	7	87.5	INSULIN_SECRETAGOGUE	PC3	TRT_CP	TRUE	INSULIN_SECRETAGOGUE:PC3:trt_cp	0.624	0.2943	1.126
BCL_INHIBITOR:HCC515:TRT_CP	MOA_CLASS	10	13	6	60	9	69.2308	BCL_INHIBITOR	HCC515	TRT_CP	TRUE	BCL_INHIBITOR:HCC515:trt_cp	0.5845	0.2943	1.1254
REACTOME_NEGATIVE_REGULATION_OF_FGFR_SIGNALING:PC3:TRT_SH.CGS	PATHWAY_SET	19	37	8	42.1053	19	51.3514	REACTOME_NEGATIVE_REGULATION_OF_FGFR_SIGNALING	PC3	TRT_SH.CGS	TRUE	REACTOME_NEGATIVE_REGULATION_OF_FGFR_SIGNALING:PC3:trt_sh.cgs	0.5171	0.2943	1.1256
BIOCARTA_INSULIN_PATHWAY:U251MG:TRT_XPR	PATHWAY_SET	27	22	10	37.037	14	63.6364	BIOCARTA_INSULIN_PATHWAY	U251MG	TRT_XPR	TRUE	BIOCARTA_INSULIN_PATHWAY:U251MG:trt_xpr	0.4798	0.2943	1.1257
BIOCARTA_PYK2_PATHWAY:U251MG:TRT_XPR	PATHWAY_SET	33	29	14	42.4242	17	58.6207	BIOCARTA_PYK2_PATHWAY	U251MG	TRT_XPR	TRUE	BIOCARTA_PYK2_PATHWAY:U251MG:trt_xpr	0.4625	0.2943	1.126
PID_MYC_PATHWAY:ES2:TRT_XPR	PATHWAY_SET	34	25	13	38.2353	16	64	PID_MYC_PATHWAY	ES2	TRT_XPR	TRUE	PID_MYC_PATHWAY:ES2:trt_xpr	0.4623	0.2943	1.1257
SIRT_ACTIVATOR:TRT_CP	MOA_CLASS	56	4	29	51.7857	3	75	SIRT_ACTIVATOR	-666	TRT_CP	TRUE	SIRT_ACTIVATOR:trt_cp	0.4203	0.2943	1.1253
PID_RB_1PATHWAY:YAPC:TRT_XPR	PATHWAY_SET	84	65	28	33.3333	43	66.1538	PID_RB_1PATHWAY	YAPC	TRT_XPR	TRUE	PID_RB_1PATHWAY:YAPC:trt_xpr	0.3948	0.2943	1.1262
OE_PURINERGIC_RECEPTORS_P2Y:TRT_OE	PCL	60	4	19	31.6667	4	100	OE_PURINERGIC_RECEPTORS_P2Y	-666	TRT_OE	TRUE	OE_PURINERGIC_RECEPTORS_P2Y:trt_oe	0.3947	0.2943	1.1259
BIOCARTA_IL2RB_PATHWAY:A375:TRT_OE	PATHWAY_SET	65	38	23	35.3846	29	76.3158	BIOCARTA_IL2RB_PATHWAY	A375	TRT_OE	TRUE	BIOCARTA_IL2RB_PATHWAY:A375:trt_oe	0.3946	0.2943	1.1255
REACTOME_INTEGRIN_CELL_SURFACE_INTERACTIONS:TRT_SH.CGS	PATHWAY_SET	246	79	77	31.3008	36	45.5696	REACTOME_INTEGRIN_CELL_SURFACE_INTERACTIONS	-666	TRT_SH.CGS	TRUE	REACTOME_INTEGRIN_CELL_SURFACE_INTERACTIONS:trt_sh.cgs	-0.3675	0.2933	-1.1913
HALLMARK_XENOBIOTIC_METABOLISM:VCAP:TRT_SH.CGS	PATHWAY_SET	61	200	31	50.8197	61	30.5	HALLMARK_XENOBIOTIC_METABOLISM	VCAP	TRT_SH.CGS	TRUE	HALLMARK_XENOBIOTIC_METABOLISM:VCAP:trt_sh.cgs	-0.4175	0.2933	-1.191
BIOCARTA_STEM_PATHWAY:TRT_SH.CGS	PATHWAY_SET	47	15	15	31.9149	7	46.6667	BIOCARTA_STEM_PATHWAY	-666	TRT_SH.CGS	TRUE	BIOCARTA_STEM_PATHWAY:trt_sh.cgs	-0.4484	0.2933	-1.1912
KEGG_SULFUR_METABOLISM:TRT_SH.CGS	PATHWAY_SET	36	13	11	30.5556	7	53.8462	KEGG_SULFUR_METABOLISM	-666	TRT_SH.CGS	TRUE	KEGG_SULFUR_METABOLISM:trt_sh.cgs	-0.4485	0.2933	-1.1916
TBK1.DN.48HRS_DN:HCC515:TRT_SH.CGS	PATHWAY_SET	28	50	14	50	28	56	TBK1.DN.48HRS_DN	HCC515	TRT_SH.CGS	TRUE	TBK1.DN.48HRS_DN:HCC515:trt_sh.cgs	-0.4848	0.2933	-1.1917
KEGG_NOTCH_SIGNALING_PATHWAY:HA1E:TRT_OE	PATHWAY_SET	29	47	15	51.7241	20	42.5532	KEGG_NOTCH_SIGNALING_PATHWAY	HA1E	TRT_OE	TRUE	KEGG_NOTCH_SIGNALING_PATHWAY:HA1E:trt_oe	-0.485	0.2933	-1.1921
PID_CXCR3_PATHWAY:VCAP:TRT_SH.CGS	PATHWAY_SET	15	43	6	40	15	34.8837	PID_CXCR3_PATHWAY	VCAP	TRT_SH.CGS	TRUE	PID_CXCR3_PATHWAY:VCAP:trt_sh.cgs	-0.5598	0.2933	-1.1925
PID_P38_GAMMA_DELTA_PATHWAY:A549:TRT_OE	PATHWAY_SET	12	11	4	33.3333	6	54.5455	PID_P38_GAMMA_DELTA_PATHWAY	A549	TRT_OE	TRUE	PID_P38_GAMMA_DELTA_PATHWAY:A549:trt_oe	-0.6005	0.2933	-1.1922
BIOCARTA_NKT_PATHWAY:A375:TRT_SH.CGS	PATHWAY_SET	10	29	4	40	10	34.4828	BIOCARTA_NKT_PATHWAY	A375	TRT_SH.CGS	TRUE	BIOCARTA_NKT_PATHWAY:A375:trt_sh.cgs	-0.6244	0.2933	-1.191
HINATA_NFKB_MATRIX:A549:TRT_SH.CGS	PATHWAY_SET	5	10	2	40	5	50	HINATA_NFKB_MATRIX	A549	TRT_SH.CGS	TRUE	HINATA_NFKB_MATRIX:A549:trt_sh.cgs	-0.7799	0.2933	-1.1919
REACTOME_REGULATION_OF_SIGNALING_BY_CBL:PC3:TRT_SH.CGS	PATHWAY_SET	11	18	4	36.3636	11	61.1111	REACTOME_REGULATION_OF_SIGNALING_BY_CBL	PC3	TRT_SH.CGS	TRUE	REACTOME_REGULATION_OF_SIGNALING_BY_CBL:PC3:trt_sh.cgs	0.5764	0.2931	1.1249
REACTOME_CIRCADIAN_CLOCK:U251MG:TRT_XPR	PATHWAY_SET	43	53	13	30.2326	22	41.5094	REACTOME_CIRCADIAN_CLOCK	U251MG	TRT_XPR	TRUE	REACTOME_CIRCADIAN_CLOCK:U251MG:trt_xpr	0.4201	0.2931	1.1249
REACTOME_IRAK1_RECRUITS_IKK_COMPLEX:HEPG2:TRT_SH.CGS	PATHWAY_SET	5	10	2	40	5	50	REACTOME_IRAK1_RECRUITS_IKK_COMPLEX	HEPG2	TRT_SH.CGS	TRUE	REACTOME_IRAK1_RECRUITS_IKK_COMPLEX:HEPG2:trt_sh.cgs	-0.7792	0.2926	-1.1907
HCV_INHIBITOR:MCF7:TRT_CP	MOA_CLASS	15	25	5	33.3333	14	56	HCV_INHIBITOR	MCF7	TRT_CP	TRUE	HCV_INHIBITOR:MCF7:trt_cp	0.5302	0.2925	1.1248
LTE2_UP.V1_DN:A549:TRT_SH.CGS	PATHWAY_SET	65	196	21	32.3077	65	33.1633	LTE2_UP.V1_DN	A549	TRT_SH.CGS	TRUE	LTE2_UP.V1_DN:A549:trt_sh.cgs	0.3943	0.2925	1.1248
KEGG_DNA_REPLICATION:TRT_XPR	PATHWAY_SET	249	36	88	35.3414	13	36.1111	KEGG_DNA_REPLICATION	-666	TRT_XPR	TRUE	KEGG_DNA_REPLICATION:trt_xpr	-0.3673	0.2924	-1.1905
KEGG_RIG_I_LIKE_RECEPTOR_SIGNALING_PATHWAY:PC3:TRT_SH.CGS	PATHWAY_SET	31	71	13	41.9355	31	43.662	KEGG_RIG_I_LIKE_RECEPTOR_SIGNALING_PATHWAY	PC3	TRT_SH.CGS	TRUE	KEGG_RIG_I_LIKE_RECEPTOR_SIGNALING_PATHWAY:PC3:trt_sh.cgs	-0.4841	0.2924	-1.1899
BIOCARTA_MAL_PATHWAY:A375:TRT_XPR	PATHWAY_SET	32	19	15	46.875	16	84.2105	BIOCARTA_MAL_PATHWAY	A375	TRT_XPR	TRUE	BIOCARTA_MAL_PATHWAY:A375:trt_xpr	-0.4841	0.2924	-1.19
EGFR_INHIBITOR:MDAMB231:TRT_CP	MOA_CLASS	24	73	12	50	22	30.137	EGFR_INHIBITOR	MDAMB231	TRT_CP	TRUE	EGFR_INHIBITOR:MDAMB231:trt_cp	-0.5046	0.2924	-1.1903
REACTOME_G1_S_SPECIFIC_TRANSCRIPTION:HT29:TRT_XPR	PATHWAY_SET	21	19	9	42.8571	11	57.8947	REACTOME_G1_S_SPECIFIC_TRANSCRIPTION	HT29	TRT_XPR	TRUE	REACTOME_G1_S_SPECIFIC_TRANSCRIPTION:HT29:trt_xpr	-0.5103	0.2924	-1.19
REACTOME_G0_AND_EARLY_G1:YAPC:TRT_XPR	PATHWAY_SET	22	25	10	45.4545	10	40	REACTOME_G0_AND_EARLY_G1	YAPC	TRT_XPR	TRUE	REACTOME_G0_AND_EARLY_G1:YAPC:trt_xpr	-0.5203	0.2924	-1.1902
PID_INTEGRIN2_PATHWAY:MCF7:TRT_SH.CGS	PATHWAY_SET	11	29	6	54.5455	11	37.931	PID_INTEGRIN2_PATHWAY	MCF7	TRT_SH.CGS	TRUE	PID_INTEGRIN2_PATHWAY:MCF7:trt_sh.cgs	-0.6119	0.2924	-1.1899
PURINE_ANTAGONIST:HA1E:TRT_CP	MOA_CLASS	4	7	2	50	4	57.1429	PURINE_ANTAGONIST	HA1E	TRT_CP	TRUE	PURINE_ANTAGONIST:HA1E:trt_cp	-0.8418	0.2924	-1.1904
REACTOME_MTORC1_MEDIATED_SIGNALLING:TRT_XPR	PATHWAY_SET	127	11	49	38.5827	7	63.6364	REACTOME_MTORC1_MEDIATED_SIGNALLING	-666	TRT_XPR	TRUE	REACTOME_MTORC1_MEDIATED_SIGNALLING:trt_xpr	-0.3847	0.2917	-1.189
RIBONUCLEOTIDE_REDUCTASE_INHIBITOR:TRT_CP	MOA_CLASS	60	5	31	51.6667	3	60	RIBONUCLEOTIDE_REDUCTASE_INHIBITOR	-666	TRT_CP	TRUE	RIBONUCLEOTIDE_REDUCTASE_INHIBITOR:trt_cp	-0.4169	0.2917	-1.1893
PID_P38_ALPHA_BETA_PATHWAY:A375:TRT_XPR	PATHWAY_SET	41	31	13	31.7073	21	67.7419	PID_P38_ALPHA_BETA_PATHWAY	A375	TRT_XPR	TRUE	PID_P38_ALPHA_BETA_PATHWAY:A375:trt_xpr	-0.4474	0.2917	-1.1886
BIOCARTA_CERAMIDE_PATHWAY:VCAP:TRT_SH.CGS	PATHWAY_SET	11	22	4	36.3636	11	50	BIOCARTA_CERAMIDE_PATHWAY	VCAP	TRT_SH.CGS	TRUE	BIOCARTA_CERAMIDE_PATHWAY:VCAP:trt_sh.cgs	-0.6116	0.2917	-1.1893
HEDGEHOG_PATHWAY_MODULATOR:PC3:TRT_CP	MOA_CLASS	5	5	4	80	5	100	HEDGEHOG_PATHWAY_MODULATOR	PC3	TRT_CP	TRUE	HEDGEHOG_PATHWAY_MODULATOR:PC3:trt_cp	-0.7777	0.2913	-1.1885
PID_ATR_PATHWAY:AGS:TRT_XPR	PATHWAY_SET	37	39	14	37.8378	19	48.7179	PID_ATR_PATHWAY	AGS	TRT_XPR	TRUE	PID_ATR_PATHWAY:AGS:trt_xpr	-0.4473	0.291	-1.1883
KEGG_SULFUR_METABOLISM:VCAP:TRT_SH.CGS	PATHWAY_SET	5	13	3	60	5	38.4615	KEGG_SULFUR_METABOLISM	VCAP	TRT_SH.CGS	TRUE	KEGG_SULFUR_METABOLISM:VCAP:trt_sh.cgs	-0.7773	0.291	-1.1879
REACTOME_CYTOSOLIC_SULFONATION_OF_SMALL_MOLECULES:VCAP:TRT_SH.CGS	PATHWAY_SET	5	14	3	60	5	35.7143	REACTOME_CYTOSOLIC_SULFONATION_OF_SMALL_MOLECULES	VCAP	TRT_SH.CGS	TRUE	REACTOME_CYTOSOLIC_SULFONATION_OF_SMALL_MOLECULES:VCAP:trt_sh.cgs	-0.7773	0.291	-1.1879
KEGG_COMPLEMENT_AND_COAGULATION_CASCADES:TRT_SH.CGS	PATHWAY_SET	246	69	79	32.1138	36	52.1739	KEGG_COMPLEMENT_AND_COAGULATION_CASCADES	-666	TRT_SH.CGS	TRUE	KEGG_COMPLEMENT_AND_COAGULATION_CASCADES:trt_sh.cgs	-0.3664	0.2905	-1.1875
REACTOME_FORMATION_OF_FIBRIN_CLOT_CLOTTING_CASCADE:MCF7:TRT_SH.CGS	PATHWAY_SET	16	32	5	31.25	16	50	REACTOME_FORMATION_OF_FIBRIN_CLOT_CLOTTING_CASCADE	MCF7	TRT_SH.CGS	TRUE	REACTOME_FORMATION_OF_FIBRIN_CLOT_CLOTTING_CASCADE:MCF7:trt_sh.cgs	0.523	0.2901	1.1241
KEGG_NON_SMALL_CELL_LUNG_CANCER:U251MG:TRT_XPR	PATHWAY_SET	70	54	23	32.8571	34	62.963	KEGG_NON_SMALL_CELL_LUNG_CANCER	U251MG	TRT_XPR	TRUE	KEGG_NON_SMALL_CELL_LUNG_CANCER:U251MG:trt_xpr	0.3941	0.2901	1.1241
LIPID_PEROXIDASE_INHIBITOR:HCC515:TRT_CP	MOA_CLASS	3	7	2	66.6667	3	42.8571	LIPID_PEROXIDASE_INHIBITOR	HCC515	TRT_CP	TRUE	LIPID_PEROXIDASE_INHIBITOR:HCC515:trt_cp	0.8339	0.2897	1.1234
STAT_INHIBITOR:HELA:TRT_CP	MOA_CLASS	4	12	2	50	4	33.3333	STAT_INHIBITOR	HELA	TRT_CP	TRUE	STAT_INHIBITOR:HELA:trt_cp	0.7821	0.2897	1.1233
BIOCARTA_UCALPAIN_PATHWAY:HEPG2:TRT_SH.CGS	PATHWAY_SET	10	18	4	40	10	55.5556	BIOCARTA_UCALPAIN_PATHWAY	HEPG2	TRT_SH.CGS	TRUE	BIOCARTA_UCALPAIN_PATHWAY:HEPG2:trt_sh.cgs	0.5836	0.2897	1.1237
BCR-ABL_KINASE_INHIBITOR:HEK293:TRT_CP	MOA_CLASS	10	14	5	50	10	71.4286	BCR-ABL_KINASE_INHIBITOR	HEK293	TRT_CP	TRUE	BCR-ABL_KINASE_INHIBITOR:HEK293:trt_cp	0.5834	0.2897	1.1234
BIOCARTA_HER2_PATHWAY:PC3:TRT_SH.CGS	PATHWAY_SET	15	22	6	40	15	68.1818	BIOCARTA_HER2_PATHWAY	PC3	TRT_SH.CGS	TRUE	BIOCARTA_HER2_PATHWAY:PC3:trt_sh.cgs	0.5298	0.2897	1.1239
BIOCARTA_IL3_PATHWAY:SALE:TRT_OE	PATHWAY_SET	23	15	9	39.1304	6	40	BIOCARTA_IL3_PATHWAY	SALE	TRT_OE	TRUE	BIOCARTA_IL3_PATHWAY:SALE:trt_oe	0.498	0.2897	1.1235
PID_ECADHERIN_NASCENT_AJ_PATHWAY:MCF7:TRT_SH.CGS	PATHWAY_SET	22	39	7	31.8182	22	56.4103	PID_ECADHERIN_NASCENT_AJ_PATHWAY	MCF7	TRT_SH.CGS	TRUE	PID_ECADHERIN_NASCENT_AJ_PATHWAY:MCF7:trt_sh.cgs	0.4911	0.2897	1.1233
REACTOME_DOWNSTREAM_SIGNAL_TRANSDUCTION:HCC515:TRT_SH.CGS	PATHWAY_SET	32	91	10	31.25	32	35.1648	REACTOME_DOWNSTREAM_SIGNAL_TRANSDUCTION	HCC515	TRT_SH.CGS	TRUE	REACTOME_DOWNSTREAM_SIGNAL_TRANSDUCTION:HCC515:trt_sh.cgs	0.4615	0.2897	1.1236
REACTOME_IL_6_SIGNALING:TRT_SH.CGS	PATHWAY_SET	61	10	21	34.4262	9	90	REACTOME_IL_6_SIGNALING	-666	TRT_SH.CGS	TRUE	REACTOME_IL_6_SIGNALING:trt_sh.cgs	0.3938	0.2897	1.1234
BIOCARTA_HER2_PATHWAY:U251MG:TRT_XPR	PATHWAY_SET	35	22	12	34.2857	18	81.8182	BIOCARTA_HER2_PATHWAY	U251MG	TRT_XPR	TRUE	BIOCARTA_HER2_PATHWAY:U251MG:trt_xpr	0.4613	0.2896	1.1232
REACTOME_SIGNALING_BY_ERBB4:A375:TRT_SH.CGS	PATHWAY_SET	45	88	20	44.4444	45	51.1364	REACTOME_SIGNALING_BY_ERBB4	A375	TRT_SH.CGS	TRUE	REACTOME_SIGNALING_BY_ERBB4:A375:trt_sh.cgs	-0.4468	0.2892	-1.187
SA_TRKA_RECEPTOR:A375:TRT_XPR	PATHWAY_SET	28	17	12	42.8571	12	70.5882	SA_TRKA_RECEPTOR	A375	TRT_XPR	TRUE	SA_TRKA_RECEPTOR:A375:trt_xpr	-0.4828	0.2892	-1.1867
KEGG_FC_EPSILON_RI_SIGNALING_PATHWAY:U251MG:TRT_XPR	PATHWAY_SET	93	79	33	35.4839	46	58.2278	KEGG_FC_EPSILON_RI_SIGNALING_PATHWAY	U251MG	TRT_XPR	TRUE	KEGG_FC_EPSILON_RI_SIGNALING_PATHWAY:U251MG:trt_xpr	0.3725	0.2891	1.1231
KEGG_PURINE_METABOLISM:A375:TRT_XPR	PATHWAY_SET	184	159	58	31.5217	92	57.8616	KEGG_PURINE_METABOLISM	A375	TRT_XPR	TRUE	KEGG_PURINE_METABOLISM:A375:trt_xpr	-0.3675	0.2891	-1.1865
PID_EPHA2_FWD_PATHWAY:A375:TRT_SH.CGS	PATHWAY_SET	11	19	5	45.4545	11	57.8947	PID_EPHA2_FWD_PATHWAY	A375	TRT_SH.CGS	TRUE	PID_EPHA2_FWD_PATHWAY:A375:trt_sh.cgs	-0.61	0.2887	-1.1863
BIOCARTA_RELA_PATHWAY:HEPG2:TRT_SH.CGS	PATHWAY_SET	11	16	4	36.3636	11	68.75	BIOCARTA_RELA_PATHWAY	HEPG2	TRT_SH.CGS	TRUE	BIOCARTA_RELA_PATHWAY:HEPG2:trt_sh.cgs	-0.6097	0.2886	-1.1856
IMIDAZOLINE_RECEPTOR_AGONIST:HEPG2:TRT_CP	MOA_CLASS	5	5	2	40	4	80	IMIDAZOLINE_RECEPTOR_AGONIST	HEPG2	TRT_CP	TRUE	IMIDAZOLINE_RECEPTOR_AGONIST:HEPG2:trt_cp	-0.776	0.2886	-1.186
BIOCARTA_GSK3_PATHWAY:A375:TRT_SH.CGS	PATHWAY_SET	16	27	6	37.5	16	59.2593	BIOCARTA_GSK3_PATHWAY	A375	TRT_SH.CGS	TRUE	BIOCARTA_GSK3_PATHWAY:A375:trt_sh.cgs	-0.5539	0.2881	-1.1852
HALLMARK_REACTIVE_OXIGEN_SPECIES_PATHWAY:VCAP:TRT_SH.CGS	PATHWAY_SET	23	49	8	34.7826	23	46.9388	HALLMARK_REACTIVE_OXIGEN_SPECIES_PATHWAY	VCAP	TRT_SH.CGS	TRUE	HALLMARK_REACTIVE_OXIGEN_SPECIES_PATHWAY:VCAP:trt_sh.cgs	-0.5089	0.288	-1.185
DNA_SYNTHESIS_INHIBITOR:HA1E:TRT_CP	MOA_CLASS	23	37	13	56.5217	16	43.2432	DNA_SYNTHESIS_INHIBITOR	HA1E	TRT_CP	TRUE	DNA_SYNTHESIS_INHIBITOR:HA1E:trt_cp	-0.5089	0.288	-1.185
XANTHINE_OXIDASE_INHIBITOR:PC3:TRT_CP	MOA_CLASS	4	5	4	100	4	80	XANTHINE_OXIDASE_INHIBITOR	PC3	TRT_CP	TRUE	XANTHINE_OXIDASE_INHIBITOR:PC3:trt_cp	-0.838	0.288	-1.1851
BIOCARTA_PPARA_PATHWAY:U251MG:TRT_XPR	PATHWAY_SET	65	58	20	30.7692	33	56.8966	BIOCARTA_PPARA_PATHWAY	U251MG	TRT_XPR	TRUE	BIOCARTA_PPARA_PATHWAY:U251MG:trt_xpr	0.3936	0.2879	1.1227
CP_BCL_INHIBITOR:PC3:TRT_CP	PCL	7	6	5	71.4286	6	100	CP_BCL_INHIBITOR	PC3	TRT_CP	TRUE	CP_BCL_INHIBITOR:PC3:trt_cp	0.675	0.2877	1.1224
BIOCARTA_P27_PATHWAY:MCF7:TRT_XPR	PATHWAY_SET	13	13	5	38.4615	7	53.8462	BIOCARTA_P27_PATHWAY	MCF7	TRT_XPR	TRUE	BIOCARTA_P27_PATHWAY:MCF7:trt_xpr	0.5567	0.2877	1.1225
GLYCINE_TRANSPORTER_INHIBITOR:TRT_CP	MOA_CLASS	27	5	15	55.5556	3	60	GLYCINE_TRANSPORTER_INHIBITOR	-666	TRT_CP	TRUE	GLYCINE_TRANSPORTER_INHIBITOR:trt_cp	0.4784	0.2877	1.1226
BIOCARTA_SPRY_PATHWAY:HA1E:TRT_OE	PATHWAY_SET	60	18	31	51.6667	13	72.2222	BIOCARTA_SPRY_PATHWAY	HA1E	TRT_OE	TRUE	BIOCARTA_SPRY_PATHWAY:HA1E:trt_oe	0.3934	0.2876	1.1223
KEGG_PATHOGENIC_ESCHERICHIA_COLI_INFECTION:A375:TRT_XPR	PATHWAY_SET	71	57	22	30.9859	36	63.1579	KEGG_PATHOGENIC_ESCHERICHIA_COLI_INFECTION	A375	TRT_XPR	TRUE	KEGG_PATHOGENIC_ESCHERICHIA_COLI_INFECTION:A375:trt_xpr	-0.4151	0.2872	-1.1842
EGFR_UP.V1_UP:A549:TRT_SH.CGS	PATHWAY_SET	71	193	33	46.4789	71	36.7876	EGFR_UP.V1_UP	A549	TRT_SH.CGS	TRUE	EGFR_UP.V1_UP:A549:trt_sh.cgs	-0.4153	0.2872	-1.1847
BIOCARTA_CBL_PATHWAY:H1299:TRT_OE	PATHWAY_SET	45	13	21	46.6667	4	30.7692	BIOCARTA_CBL_PATHWAY	H1299	TRT_OE	TRUE	BIOCARTA_CBL_PATHWAY:H1299:trt_oe	-0.4458	0.2872	-1.1842
BIOCARTA_RB_PATHWAY:PC3:TRT_XPR	PATHWAY_SET	23	13	7	30.4348	12	92.3077	BIOCARTA_RB_PATHWAY	PC3	TRT_XPR	TRUE	BIOCARTA_RB_PATHWAY:PC3:trt_xpr	-0.5084	0.2872	-1.1838
PID_INTEGRIN3_PATHWAY:MCF7:TRT_SH.CGS	PATHWAY_SET	18	43	7	38.8889	18	41.8605	PID_INTEGRIN3_PATHWAY	MCF7	TRT_SH.CGS	TRUE	PID_INTEGRIN3_PATHWAY:MCF7:trt_sh.cgs	-0.5432	0.2872	-1.184
REACTOME_METABOLISM_OF_POLYAMINES:HT29:TRT_XPR	PATHWAY_SET	15	15	5	33.3333	10	66.6667	REACTOME_METABOLISM_OF_POLYAMINES	HT29	TRT_XPR	TRUE	REACTOME_METABOLISM_OF_POLYAMINES:HT29:trt_xpr	-0.556	0.2872	-1.1844
REACTOME_SULFUR_AMINO_ACID_METABOLISM:HT29:TRT_SH.CGS	PATHWAY_SET	15	24	6	40	15	62.5	REACTOME_SULFUR_AMINO_ACID_METABOLISM	HT29	TRT_SH.CGS	TRUE	REACTOME_SULFUR_AMINO_ACID_METABOLISM:HT29:trt_sh.cgs	-0.5561	0.2872	-1.1846
BIOCARTA_IL2_PATHWAY:VCAP:TRT_SH.CGS	PATHWAY_SET	11	22	5	45.4545	11	50	BIOCARTA_IL2_PATHWAY	VCAP	TRT_SH.CGS	TRUE	BIOCARTA_IL2_PATHWAY:VCAP:trt_sh.cgs	-0.609	0.2872	-1.1843
C-MET_INHIBITOR:HA1E:TRT_CP	MOA_CLASS	4	7	2	50	4	57.1429	C-MET_INHIBITOR	HA1E	TRT_CP	TRUE	C-MET_INHIBITOR:HA1E:trt_cp	-0.8373	0.2872	-1.1841
CP_BROMODOMAIN_INHIBITOR:HAP1:TRT_CP	PCL	4	6	3	75	4	66.6667	CP_BROMODOMAIN_INHIBITOR	HAP1	TRT_CP	TRUE	CP_BROMODOMAIN_INHIBITOR:HAP1:trt_cp	-0.8369	0.2871	-1.1835
BETA-SECRETASE_INHIBITOR:MCF7:TRT_CP	MOA_CLASS	3	4	2	66.6667	3	75	BETA-SECRETASE_INHIBITOR	MCF7	TRT_CP	TRUE	BETA-SECRETASE_INHIBITOR:MCF7:trt_cp	0.8329	0.2865	1.1221
REACTOME_G_PROTEIN_ACTIVATION:A549:TRT_SH.CGS	PATHWAY_SET	9	27	3	33.3333	9	33.3333	REACTOME_G_PROTEIN_ACTIVATION	A549	TRT_SH.CGS	TRUE	REACTOME_G_PROTEIN_ACTIVATION:A549:trt_sh.cgs	0.6217	0.2865	1.1219
REACTOME_ADP_SIGNALLING_THROUGH_P2RY12:A549:TRT_SH.CGS	PATHWAY_SET	9	21	3	33.3333	9	42.8571	REACTOME_ADP_SIGNALLING_THROUGH_P2RY12	A549	TRT_SH.CGS	TRUE	REACTOME_ADP_SIGNALLING_THROUGH_P2RY12:A549:trt_sh.cgs	0.6217	0.2865	1.1219
REACTOME_RNA_POL_I_TRANSCRIPTION_INITIATION:PC3:TRT_SH.CGS	PATHWAY_SET	13	24	4	30.7692	13	54.1667	REACTOME_RNA_POL_I_TRANSCRIPTION_INITIATION	PC3	TRT_SH.CGS	TRUE	REACTOME_RNA_POL_I_TRANSCRIPTION_INITIATION:PC3:trt_sh.cgs	0.5564	0.2864	1.1218
PID_P38_ALPHA_BETA_PATHWAY:A375:TRT_OE	PATHWAY_SET	44	31	19	43.1818	20	64.5161	PID_P38_ALPHA_BETA_PATHWAY	A375	TRT_OE	TRUE	PID_P38_ALPHA_BETA_PATHWAY:A375:trt_oe	0.419	0.2864	1.1217
INOSINE_MONOPHOSPHATE_DEHYDROGENASE_INHIBITOR:PC3:TRT_CP	MOA_CLASS	3	6	3	100	3	50	INOSINE_MONOPHOSPHATE_DEHYDROGENASE_INHIBITOR	PC3	TRT_CP	TRUE	INOSINE_MONOPHOSPHATE_DEHYDROGENASE_INHIBITOR:PC3:trt_cp	0.8325	0.2862	1.1216
CALCIUM/CALMODULIN_DEPENDENT_PROTEIN_KINASE_INHIBITOR:MCF7:TRT_CP	MOA_CLASS	3	4	2	66.6667	3	75	CALCIUM/CALMODULIN_DEPENDENT_PROTEIN_KINASE_INHIBITOR	MCF7	TRT_CP	TRUE	CALCIUM/CALMODULIN_DEPENDENT_PROTEIN_KINASE_INHIBITOR:MCF7:trt_cp	0.8324	0.2862	1.1215
PID_NFAT_3PATHWAY:BICR6:TRT_XPR	PATHWAY_SET	61	54	19	31.1475	32	59.2593	PID_NFAT_3PATHWAY	BICR6	TRT_XPR	TRUE	PID_NFAT_3PATHWAY:BICR6:trt_xpr	0.3932	0.2862	1.1216
KEGG_NATURAL_KILLER_CELL_MEDIATED_CYTOTOXICITY:HA1E:TRT_OE	PATHWAY_SET	172	137	67	38.9535	53	38.6861	KEGG_NATURAL_KILLER_CELL_MEDIATED_CYTOTOXICITY	HA1E	TRT_OE	TRUE	KEGG_NATURAL_KILLER_CELL_MEDIATED_CYTOTOXICITY:HA1E:trt_oe	0.3564	0.2862	1.1214
BIOCARTA_RAS_PATHWAY:SALE:TRT_OE	PATHWAY_SET	61	23	25	40.9836	16	69.5652	BIOCARTA_RAS_PATHWAY	SALE	TRT_OE	TRUE	BIOCARTA_RAS_PATHWAY:SALE:trt_oe	0.3931	0.2861	1.1212
REACTOME_EXTENSION_OF_TELOMERES:HT29:TRT_XPR	PATHWAY_SET	18	27	9	50	9	33.3333	REACTOME_EXTENSION_OF_TELOMERES	HT29	TRT_XPR	TRUE	REACTOME_EXTENSION_OF_TELOMERES:HT29:trt_xpr	-0.5426	0.2859	-1.1826
REACTOME_REGULATED_PROTEOLYSIS_OF_P75NTR:VCAP:TRT_SH.CGS	PATHWAY_SET	4	10	3	75	4	40	REACTOME_REGULATED_PROTEOLYSIS_OF_P75NTR	VCAP	TRT_SH.CGS	TRUE	REACTOME_REGULATED_PROTEOLYSIS_OF_P75NTR:VCAP:trt_sh.cgs	-0.8359	0.2852	-1.1821
FUNGAL_SQUALENE_EPOXIDASE_INHIBITOR:A375:TRT_CP	MOA_CLASS	4	5	3	75	4	80	FUNGAL_SQUALENE_EPOXIDASE_INHIBITOR	A375	TRT_CP	TRUE	FUNGAL_SQUALENE_EPOXIDASE_INHIBITOR:A375:trt_cp	-0.8359	0.2852	-1.1822
REACTOME_REGULATION_OF_APOPTOSIS:MCF7:TRT_SH.CGS	PATHWAY_SET	28	57	16	57.1429	28	49.1228	REACTOME_REGULATION_OF_APOPTOSIS	MCF7	TRT_SH.CGS	TRUE	REACTOME_REGULATION_OF_APOPTOSIS:MCF7:trt_sh.cgs	0.4601	0.2845	1.1202
WNT_SIGNALING:U251MG:TRT_XPR	PATHWAY_SET	74	89	26	35.1351	37	41.573	WNT_SIGNALING	U251MG	TRT_XPR	TRUE	WNT_SIGNALING:U251MG:trt_xpr	0.3928	0.2845	1.1206
KEGG_LONG_TERM_DEPRESSION:A375:TRT_OE	PATHWAY_SET	58	70	22	37.931	25	35.7143	KEGG_LONG_TERM_DEPRESSION	A375	TRT_OE	TRUE	KEGG_LONG_TERM_DEPRESSION:A375:trt_oe	0.3928	0.2845	1.1205
KD_RNA_POLYMERASE_ENZYMES:TRT_SH.CGS	PCL	59	7	38	64.4068	7	100	KD_RNA_POLYMERASE_ENZYMES	-666	TRT_SH.CGS	TRUE	KD_RNA_POLYMERASE_ENZYMES:trt_sh.cgs	0.3927	0.2845	1.1203
BIOCARTA_TCR_PATHWAY:HA1E:TRT_OE	PATHWAY_SET	107	47	43	40.1869	32	68.0851	BIOCARTA_TCR_PATHWAY	HA1E	TRT_OE	TRUE	BIOCARTA_TCR_PATHWAY:HA1E:trt_oe	0.3716	0.2845	1.1205
PID_CERAMIDE_PATHWAY:TRT_OE	PATHWAY_SET	561	48	210	37.4332	29	60.4167	PID_CERAMIDE_PATHWAY	-666	TRT_OE	TRUE	PID_CERAMIDE_PATHWAY:trt_oe	0.3297	0.2845	1.1208
KELCH-LIKE_ECH-ASSOCIATED_PROTEIN_LIGAND:HT29:TRT_CP	MOA_CLASS	3	3	2	66.6667	3	100	KELCH-LIKE_ECH-ASSOCIATED_PROTEIN_LIGAND	HT29	TRT_CP	TRUE	KELCH-LIKE_ECH-ASSOCIATED_PROTEIN_LIGAND:HT29:trt_cp	0.8313	0.2844	1.12
BIOCARTA_RNA_PATHWAY:A375:TRT_SH.CGS	PATHWAY_SET	6	10	3	50	6	60	BIOCARTA_RNA_PATHWAY	A375	TRT_SH.CGS	TRUE	BIOCARTA_RNA_PATHWAY:A375:trt_sh.cgs	0.6985	0.2844	1.1186
REACTOME_SIGNAL_REGULATORY_PROTEIN_SIRP_FAMILY_INTERACTIONS:PC3:TRT_SH.CGS	PATHWAY_SET	7	12	5	71.4286	7	58.3333	REACTOME_SIGNAL_REGULATORY_PROTEIN_SIRP_FAMILY_INTERACTIONS	PC3	TRT_SH.CGS	TRUE	REACTOME_SIGNAL_REGULATORY_PROTEIN_SIRP_FAMILY_INTERACTIONS:PC3:trt_sh.cgs	0.6727	0.2844	1.1187
IMMUNOSUPPRESSANT:A375:TRT_CP	MOA_CLASS	8	20	3	37.5	7	35	IMMUNOSUPPRESSANT	A375	TRT_CP	TRUE	IMMUNOSUPPRESSANT:A375:trt_cp	0.6469	0.2844	1.1192
REACTOME_SMOOTH_MUSCLE_CONTRACTION:HT29:TRT_SH.CGS	PATHWAY_SET	8	24	3	37.5	8	33.3333	REACTOME_SMOOTH_MUSCLE_CONTRACTION	HT29	TRT_SH.CGS	TRUE	REACTOME_SMOOTH_MUSCLE_CONTRACTION:HT29:trt_sh.cgs	0.6468	0.2844	1.1192
BIOCARTA_ARENRF2_PATHWAY:U251MG:TRT_XPR	PATHWAY_SET	16	13	6	37.5	8	61.5385	BIOCARTA_ARENRF2_PATHWAY	U251MG	TRT_XPR	TRUE	BIOCARTA_ARENRF2_PATHWAY:U251MG:trt_xpr	0.5209	0.2844	1.1195
PID_S1P_S1P2_PATHWAY:A549:TRT_SH.CGS	PATHWAY_SET	16	24	6	37.5	16	66.6667	PID_S1P_S1P2_PATHWAY	A549	TRT_SH.CGS	TRUE	PID_S1P_S1P2_PATHWAY:A549:trt_sh.cgs	0.5207	0.2844	1.1191
CP_ATPASE_INHIBITOR:A549:TRT_CP	PCL	23	16	12	52.1739	15	93.75	CP_ATPASE_INHIBITOR	A549	TRT_CP	TRUE	CP_ATPASE_INHIBITOR:A549:trt_cp	0.4959	0.2844	1.1188
REACTOME_NOTCH1_INTRACELLULAR_DOMAIN_REGULATES_TRANSCRIPTION:VCAP:TRT_SH.CGS	PATHWAY_SET	22	45	8	36.3636	22	48.8889	REACTOME_NOTCH1_INTRACELLULAR_DOMAIN_REGULATES_TRANSCRIPTION	VCAP	TRT_SH.CGS	TRUE	REACTOME_NOTCH1_INTRACELLULAR_DOMAIN_REGULATES_TRANSCRIPTION:VCAP:trt_sh.cgs	0.4896	0.2844	1.1199
REACTOME_SIGNALLING_TO_ERKS:PC3:TRT_SH.CGS	PATHWAY_SET	22	36	8	36.3636	22	61.1111	REACTOME_SIGNALLING_TO_ERKS	PC3	TRT_SH.CGS	TRUE	REACTOME_SIGNALLING_TO_ERKS:PC3:trt_sh.cgs	0.4892	0.2844	1.119
REACTOME_CYCLIN_E_ASSOCIATED_EVENTS_DURING_G1_S_TRANSITION_:HT29:TRT_SH.CGS	PATHWAY_SET	30	63	19	63.3333	30	47.619	REACTOME_CYCLIN_E_ASSOCIATED_EVENTS_DURING_G1_S_TRANSITION_	HT29	TRT_SH.CGS	TRUE	REACTOME_CYCLIN_E_ASSOCIATED_EVENTS_DURING_G1_S_TRANSITION_:HT29:trt_sh.cgs	0.4595	0.2844	1.1189
PID_ALPHA_SYNUCLEIN_PATHWAY:A375:TRT_OE	PATHWAY_SET	36	33	17	47.2222	20	60.6061	PID_ALPHA_SYNUCLEIN_PATHWAY	A375	TRT_OE	TRUE	PID_ALPHA_SYNUCLEIN_PATHWAY:A375:trt_oe	0.4182	0.2844	1.1197
BIOCARTA_HIVNEF_PATHWAY:MCF7:TRT_SH.CGS	PATHWAY_SET	43	58	18	41.8605	43	74.1379	BIOCARTA_HIVNEF_PATHWAY	MCF7	TRT_SH.CGS	TRUE	BIOCARTA_HIVNEF_PATHWAY:MCF7:trt_sh.cgs	0.4178	0.2844	1.1186
PID_AMB2_NEUTROPHILS_PATHWAY:HA1E:TRT_OE	PATHWAY_SET	61	41	24	39.3443	19	46.3415	PID_AMB2_NEUTROPHILS_PATHWAY	HA1E	TRT_OE	TRUE	PID_AMB2_NEUTROPHILS_PATHWAY:HA1E:trt_oe	0.3926	0.2844	1.1201
BIOCARTA_CXCR4_PATHWAY:HA1E:TRT_OE	PATHWAY_SET	59	24	20	33.8983	17	70.8333	BIOCARTA_CXCR4_PATHWAY	HA1E	TRT_OE	TRUE	BIOCARTA_CXCR4_PATHWAY:HA1E:trt_oe	0.3926	0.2844	1.1199
PID_FAK_PATHWAY:A375:TRT_OE	PATHWAY_SET	73	59	25	34.2466	27	45.7627	PID_FAK_PATHWAY	A375	TRT_OE	TRUE	PID_FAK_PATHWAY:A375:trt_oe	0.3923	0.2844	1.119
PID_KIT_PATHWAY:SALE:TRT_OE	PATHWAY_SET	74	52	27	36.4865	19	36.5385	PID_KIT_PATHWAY	SALE	TRT_OE	TRUE	PID_KIT_PATHWAY:SALE:trt_oe	0.3922	0.2844	1.1189
KEGG_EPITHELIAL_CELL_SIGNALING_IN_HELICOBACTER_PYLORI_INFECTION:U251MG:TRT_XPR	PATHWAY_SET	75	68	23	30.6667	36	52.9412	KEGG_EPITHELIAL_CELL_SIGNALING_IN_HELICOBACTER_PYLORI_INFECTION	U251MG	TRT_XPR	TRUE	KEGG_EPITHELIAL_CELL_SIGNALING_IN_HELICOBACTER_PYLORI_INFECTION:U251MG:trt_xpr	0.3922	0.2844	1.1187
PID_CMYB_PATHWAY:A375:TRT_XPR	PATHWAY_SET	106	84	39	36.7925	52	61.9048	PID_CMYB_PATHWAY	A375	TRT_XPR	TRUE	PID_CMYB_PATHWAY:A375:trt_xpr	0.371	0.2844	1.1187
HALLMARK_ADIPOGENESIS:U251MG:TRT_XPR	PATHWAY_SET	166	200	52	31.3253	84	42	HALLMARK_ADIPOGENESIS	U251MG	TRT_XPR	TRUE	HALLMARK_ADIPOGENESIS:U251MG:trt_xpr	0.3556	0.2844	1.119
PID_NETRIN_PATHWAY:TRT_OE	PATHWAY_SET	382	32	119	31.1518	18	56.25	PID_NETRIN_PATHWAY	-666	TRT_OE	TRUE	PID_NETRIN_PATHWAY:trt_oe	0.3343	0.2844	1.1194
BIOCARTA_MAPK_PATHWAY:VCAP:TRT_SH.CGS	PATHWAY_SET	36	87	14	38.8889	36	41.3793	BIOCARTA_MAPK_PATHWAY	VCAP	TRT_SH.CGS	TRUE	BIOCARTA_MAPK_PATHWAY:VCAP:trt_sh.cgs	0.4177	0.2842	1.1185
KEGG_FATTY_ACID_METABOLISM:HT29:TRT_SH.CGS	PATHWAY_SET	20	42	7	35	20	47.619	KEGG_FATTY_ACID_METABOLISM	HT29	TRT_SH.CGS	TRUE	KEGG_FATTY_ACID_METABOLISM:HT29:trt_sh.cgs	-0.527	0.2841	-1.1814
TYROSINE_KINASE_INHIBITOR:HELA:TRT_CP	MOA_CLASS	10	29	6	60	10	34.4828	TYROSINE_KINASE_INHIBITOR	HELA	TRT_CP	TRUE	TYROSINE_KINASE_INHIBITOR:HELA:trt_cp	-0.6193	0.2841	-1.1813
PID_ECADHERIN_KERATINOCYTE_PATHWAY:A549:TRT_OE	PATHWAY_SET	80	21	47	58.75	10	47.619	PID_ECADHERIN_KERATINOCYTE_PATHWAY	A549	TRT_OE	TRUE	PID_ECADHERIN_KERATINOCYTE_PATHWAY:A549:trt_oe	-0.414	0.2839	-1.1811
PIM_KINASE_INHIBITOR:HA1E:TRT_CP	MOA_CLASS	5	10	3	60	5	50	PIM_KINASE_INHIBITOR	HA1E	TRT_CP	TRUE	PIM_KINASE_INHIBITOR:HA1E:trt_cp	-0.7727	0.2839	-1.1808
CP_ESTROGEN_RECEPTOR_AGONIST:A375:TRT_CP	PCL	19	17	6	31.5789	11	64.7059	CP_ESTROGEN_RECEPTOR_AGONIST	A375	TRT_CP	TRUE	CP_ESTROGEN_RECEPTOR_AGONIST:A375:trt_cp	0.5137	0.283	1.1181
PID_FCER1_PATHWAY:A375:TRT_SH.CGS	PATHWAY_SET	24	62	11	45.8333	24	38.7097	PID_FCER1_PATHWAY	A375	TRT_SH.CGS	TRUE	PID_FCER1_PATHWAY:A375:trt_sh.cgs	-0.5005	0.2829	-1.1807
BIOCARTA_HER2_PATHWAY:A549:TRT_OE	PATHWAY_SET	87	22	46	52.8736	15	68.1818	BIOCARTA_HER2_PATHWAY	A549	TRT_OE	TRUE	BIOCARTA_HER2_PATHWAY:A549:trt_oe	-0.4137	0.2821	-1.1801
FUNGAL_SQUALENE_EPOXIDASE_INHIBITOR:HA1E:TRT_CP	MOA_CLASS	4	5	3	75	4	80	FUNGAL_SQUALENE_EPOXIDASE_INHIBITOR	HA1E	TRT_CP	TRUE	FUNGAL_SQUALENE_EPOXIDASE_INHIBITOR:HA1E:trt_cp	-0.8347	0.2821	-1.1805
PID_ER_NONGENOMIC_PATHWAY:PC3:TRT_SH.CGS	PATHWAY_SET	25	41	10	40	25	60.9756	PID_ER_NONGENOMIC_PATHWAY	PC3	TRT_SH.CGS	TRUE	PID_ER_NONGENOMIC_PATHWAY:PC3:trt_sh.cgs	-0.5066	0.2819	-1.18
DIPEPTIDYL_PEPTIDASE_INHIBITOR:A375:TRT_CP	MOA_CLASS	9	17	6	66.6667	9	52.9412	DIPEPTIDYL_PEPTIDASE_INHIBITOR	A375	TRT_CP	TRUE	DIPEPTIDYL_PEPTIDASE_INHIBITOR:A375:trt_cp	-0.6394	0.2818	-1.1797
CP_ANDROGEN_RECEPTOR_MODULATOR:MCF10A:TRT_CP	PCL	5	10	3	60	5	50	CP_ANDROGEN_RECEPTOR_MODULATOR	MCF10A	TRT_CP	TRUE	CP_ANDROGEN_RECEPTOR_MODULATOR:MCF10A:trt_cp	-0.7719	0.2818	-1.1797
PID_PDGFRB_PATHWAY:A375:TRT_SH.CGS	PATHWAY_SET	58	129	27	46.5517	58	44.9612	PID_PDGFRB_PATHWAY	A375	TRT_SH.CGS	TRUE	PID_PDGFRB_PATHWAY:A375:trt_sh.cgs	0.3918	0.2816	1.1177
BIOCARTA_RB_PATHWAY:PC3:TRT_SH.CGS	PATHWAY_SET	10	13	4	40	10	76.9231	BIOCARTA_RB_PATHWAY	PC3	TRT_SH.CGS	TRUE	BIOCARTA_RB_PATHWAY:PC3:trt_sh.cgs	-0.6185	0.2813	-1.1796
BIOCARTA_ETS_PATHWAY:AGS:TRT_XPR	PATHWAY_SET	21	18	7	33.3333	11	61.1111	BIOCARTA_ETS_PATHWAY	AGS	TRT_XPR	TRUE	BIOCARTA_ETS_PATHWAY:AGS:trt_xpr	0.4926	0.2809	1.1176
REACTOME_AKT_PHOSPHORYLATES_TARGETS_IN_THE_CYTOSOL:A549:TRT_OE	PATHWAY_SET	22	12	11	50	10	83.3333	REACTOME_AKT_PHOSPHORYLATES_TARGETS_IN_THE_CYTOSOL	A549	TRT_OE	TRUE	REACTOME_AKT_PHOSPHORYLATES_TARGETS_IN_THE_CYTOSOL:A549:trt_oe	-0.5155	0.2801	-1.1792
CALCINEURIN_INHIBITOR:A549:TRT_CP	MOA_CLASS	11	6	6	54.5455	4	66.6667	CALCINEURIN_INHIBITOR	A549	TRT_CP	TRUE	CALCINEURIN_INHIBITOR:A549:trt_cp	0.5724	0.2799	1.1171
REACTOME_ACTIVATION_OF_THE_PRE_REPLICATIVE_COMPLEX:PC3:TRT_SH.CGS	PATHWAY_SET	15	31	5	33.3333	15	48.3871	REACTOME_ACTIVATION_OF_THE_PRE_REPLICATIVE_COMPLEX	PC3	TRT_SH.CGS	TRUE	REACTOME_ACTIVATION_OF_THE_PRE_REPLICATIVE_COMPLEX:PC3:trt_sh.cgs	0.5265	0.2799	1.1171
REACTOME_JNK_C_JUN_KINASES_PHOSPHORYLATION_AND_ACTIVATION_MEDIATED_BY_ACTIVATED_HUMAN_TAK1:HA1E:TRT_OE	PATHWAY_SET	18	16	6	33.3333	9	56.25	REACTOME_JNK_C_JUN_KINASES_PHOSPHORYLATION_AND_ACTIVATION_MEDIATED_BY_ACTIVATED_HUMAN_TAK1	HA1E	TRT_OE	TRUE	REACTOME_JNK_C_JUN_KINASES_PHOSPHORYLATION_AND_ACTIVATION_MEDIATED_BY_ACTIVATED_HUMAN_TAK1:HA1E:trt_oe	0.5047	0.2799	1.1172
BIOCARTA_BCR_PATHWAY:AALE:TRT_OE	PATHWAY_SET	39	35	16	41.0256	11	31.4286	BIOCARTA_BCR_PATHWAY	AALE	TRT_OE	TRUE	BIOCARTA_BCR_PATHWAY:AALE:trt_oe	0.4172	0.2799	1.1171
BIOCARTA_PYK2_PATHWAY:TRT_OE	PATHWAY_SET	445	29	152	34.1573	24	82.7586	BIOCARTA_PYK2_PATHWAY	-666	TRT_OE	TRUE	BIOCARTA_PYK2_PATHWAY:trt_oe	0.3314	0.2799	1.1172
THROMBIN_INHIBITOR:A375:TRT_CP	MOA_CLASS	4	7	2	50	3	42.8571	THROMBIN_INHIBITOR	A375	TRT_CP	TRUE	THROMBIN_INHIBITOR:A375:trt_cp	0.7773	0.2798	1.1164
RIBONUCLEOSIDE_REDUCTASE_INHIBITOR:MCF10A:TRT_CP	MOA_CLASS	4	8	3	75	4	50	RIBONUCLEOSIDE_REDUCTASE_INHIBITOR	MCF10A	TRT_CP	TRUE	RIBONUCLEOSIDE_REDUCTASE_INHIBITOR:MCF10A:trt_cp	0.7771	0.2798	1.1162
REACTOME_REGULATION_OF_HYPOXIA_INDUCIBLE_FACTOR_HIF_BY_OXYGEN:PC3:TRT_SH.CGS	PATHWAY_SET	17	25	6	35.2941	17	68	REACTOME_REGULATION_OF_HYPOXIA_INDUCIBLE_FACTOR_HIF_BY_OXYGEN	PC3	TRT_SH.CGS	TRUE	REACTOME_REGULATION_OF_HYPOXIA_INDUCIBLE_FACTOR_HIF_BY_OXYGEN:PC3:trt_sh.cgs	0.5106	0.2798	1.1168
BIOCARTA_FMLP_PATHWAY:A375:TRT_OE	PATHWAY_SET	49	37	19	38.7755	26	70.2703	BIOCARTA_FMLP_PATHWAY	A375	TRT_OE	TRUE	BIOCARTA_FMLP_PATHWAY:A375:trt_oe	0.4172	0.2798	1.1169
REACTOME_GPVI_MEDIATED_ACTIVATION_CASCADE:H1299:TRT_OE	PATHWAY_SET	53	31	24	45.283	12	38.7097	REACTOME_GPVI_MEDIATED_ACTIVATION_CASCADE	H1299	TRT_OE	TRUE	REACTOME_GPVI_MEDIATED_ACTIVATION_CASCADE:H1299:trt_oe	0.4171	0.2798	1.1168
HALLMARK_E2F_TARGETS:A375:TRT_SH.CGS	PATHWAY_SET	92	200	41	44.5652	92	46	HALLMARK_E2F_TARGETS	A375	TRT_SH.CGS	TRUE	HALLMARK_E2F_TARGETS:A375:trt_sh.cgs	0.3704	0.2798	1.1169
REACTOME_PPARA_ACTIVATES_GENE_EXPRESSION:A375:TRT_XPR	PATHWAY_SET	106	104	34	32.0755	46	44.2308	REACTOME_PPARA_ACTIVATES_GENE_EXPRESSION	A375	TRT_XPR	TRUE	REACTOME_PPARA_ACTIVATES_GENE_EXPRESSION:A375:trt_xpr	0.3703	0.2798	1.1166
BIOCARTA_MAPK_PATHWAY:U251MG:TRT_XPR	PATHWAY_SET	136	87	47	34.5588	68	78.1609	BIOCARTA_MAPK_PATHWAY	U251MG	TRT_XPR	TRUE	BIOCARTA_MAPK_PATHWAY:U251MG:trt_xpr	0.362	0.2798	1.1162
FARNESYLTRANSFERASE_INHIBITOR:TRT_CP	MOA_CLASS	163	12	77	47.2393	10	83.3333	FARNESYLTRANSFERASE_INHIBITOR	-666	TRT_CP	TRUE	FARNESYLTRANSFERASE_INHIBITOR:trt_cp	0.3547	0.2798	1.1162
REACTOME_RNA_POL_II_TRANSCRIPTION_PRE_INITIATION_AND_PROMOTER_OPENING:A375:TRT_SH.CGS	PATHWAY_SET	19	40	9	47.3684	19	47.5	REACTOME_RNA_POL_II_TRANSCRIPTION_PRE_INITIATION_AND_PROMOTER_OPENING	A375	TRT_SH.CGS	TRUE	REACTOME_RNA_POL_II_TRANSCRIPTION_PRE_INITIATION_AND_PROMOTER_OPENING:A375:trt_sh.cgs	-0.5233	0.2798	-1.179
REACTOME_AKT_PHOSPHORYLATES_TARGETS_IN_THE_CYTOSOL:MCF7:TRT_XPR	PATHWAY_SET	19	12	7	36.8421	9	75	REACTOME_AKT_PHOSPHORYLATES_TARGETS_IN_THE_CYTOSOL	MCF7	TRT_XPR	TRUE	REACTOME_AKT_PHOSPHORYLATES_TARGETS_IN_THE_CYTOSOL:MCF7:trt_xpr	0.5127	0.2796	1.1159
BIOCARTA_GSK3_PATHWAY:H1299:TRT_OE	PATHWAY_SET	52	27	28	53.8462	12	44.4444	BIOCARTA_GSK3_PATHWAY	H1299	TRT_OE	TRUE	BIOCARTA_GSK3_PATHWAY:H1299:trt_oe	0.4168	0.2796	1.1159
PDGFR_TYROSINE_KINASE_RECEPTOR_INHIBITOR:HEPG2:TRT_CP	MOA_CLASS	25	36	17	68	21	58.3333	PDGFR_TYROSINE_KINASE_RECEPTOR_INHIBITOR	HEPG2	TRT_CP	TRUE	PDGFR_TYROSINE_KINASE_RECEPTOR_INHIBITOR:HEPG2:trt_cp	0.4792	0.2791	1.1157
PID_CD8_TCR_PATHWAY:HA1E:TRT_OE	PATHWAY_SET	119	53	67	56.3025	29	54.717	PID_CD8_TCR_PATHWAY	HA1E	TRT_OE	TRUE	PID_CD8_TCR_PATHWAY:HA1E:trt_oe	0.37	0.2789	1.1157
HALLMARK_ALLOGRAFT_REJECTION:TRT_SH.CGS	PATHWAY_SET	636	200	196	30.8176	92	46	HALLMARK_ALLOGRAFT_REJECTION	-666	TRT_SH.CGS	TRUE	HALLMARK_ALLOGRAFT_REJECTION:trt_sh.cgs	-0.3422	0.2783	-1.1774
PID_ATR_PATHWAY:TRT_SH.CGS	PATHWAY_SET	188	39	65	34.5745	26	66.6667	PID_ATR_PATHWAY	-666	TRT_SH.CGS	TRUE	PID_ATR_PATHWAY:trt_sh.cgs	-0.3649	0.2783	-1.1782
BIOCARTA_ECM_PATHWAY:TRT_SH.CGS	PATHWAY_SET	118	24	41	34.7458	18	75	BIOCARTA_ECM_PATHWAY	-666	TRT_SH.CGS	TRUE	BIOCARTA_ECM_PATHWAY:trt_sh.cgs	-0.3896	0.2783	-1.1763
ADENYLYL_CYCLASE_ACTIVATOR:TRT_CP	MOA_CLASS	81	3	36	44.4444	3	100	ADENYLYL_CYCLASE_ACTIVATOR	-666	TRT_CP	TRUE	ADENYLYL_CYCLASE_ACTIVATOR:trt_cp	-0.4126	0.2783	-1.177
HALLMARK_HYPOXIA:A549:TRT_SH.CGS	PATHWAY_SET	80	200	27	33.75	80	40	HALLMARK_HYPOXIA	A549	TRT_SH.CGS	TRUE	HALLMARK_HYPOXIA:A549:trt_sh.cgs	-0.4127	0.2783	-1.1773
PI3K_INHIBITOR:HA1E:TRT_CP	MOA_CLASS	43	63	32	74.4186	38	60.3175	PI3K_INHIBITOR	HA1E	TRT_CP	TRUE	PI3K_INHIBITOR:HA1E:trt_cp	-0.4427	0.2783	-1.176
REACTOME_SIGNALLING_TO_ERKS:BICR6:TRT_XPR	PATHWAY_SET	41	36	14	34.1463	21	58.3333	REACTOME_SIGNALLING_TO_ERKS	BICR6	TRT_XPR	TRUE	REACTOME_SIGNALLING_TO_ERKS:BICR6:trt_xpr	-0.4428	0.2783	-1.1763
SIG_REGULATION_OF_THE_ACTIN_CYTOSKELETON_BY_RHO_GTPASES:A375:TRT_XPR	PATHWAY_SET	39	35	14	35.8974	18	51.4286	SIG_REGULATION_OF_THE_ACTIN_CYTOSKELETON_BY_RHO_GTPASES	A375	TRT_XPR	TRUE	SIG_REGULATION_OF_THE_ACTIN_CYTOSKELETON_BY_RHO_GTPASES:A375:trt_xpr	-0.4431	0.2783	-1.1771
KEGG_PYRIMIDINE_METABOLISM:A549:TRT_SH.CGS	PATHWAY_SET	36	98	15	41.6667	36	36.7347	KEGG_PYRIMIDINE_METABOLISM	A549	TRT_SH.CGS	TRUE	KEGG_PYRIMIDINE_METABOLISM:A549:trt_sh.cgs	-0.4433	0.2783	-1.1777
REACTOME_SIGNAL_TRANSDUCTION_BY_L1:HEPG2:TRT_SH.CGS	PATHWAY_SET	19	34	8	42.1053	19	55.8824	REACTOME_SIGNAL_TRANSDUCTION_BY_L1	HEPG2	TRT_SH.CGS	TRUE	REACTOME_SIGNAL_TRANSDUCTION_BY_L1:HEPG2:trt_sh.cgs	-0.5218	0.2783	-1.1757
CP_PI3K_INHIBITOR:HA1E:TRT_CP	PCL	20	16	17	85	16	100	CP_PI3K_INHIBITOR	HA1E	TRT_CP	TRUE	CP_PI3K_INHIBITOR:HA1E:trt_cp	-0.5252	0.2783	-1.1776
PID_ERBB4_PATHWAY:A375:TRT_SH.CGS	PATHWAY_SET	18	38	9	50	18	47.3684	PID_ERBB4_PATHWAY	A375	TRT_SH.CGS	TRUE	PID_ERBB4_PATHWAY:A375:trt_sh.cgs	-0.54	0.2783	-1.1771
DNA_INHIBITOR:A549:TRT_CP	MOA_CLASS	16	26	5	31.25	16	61.5385	DNA_INHIBITOR	A549	TRT_CP	TRUE	DNA_INHIBITOR:A549:trt_cp	-0.5501	0.2783	-1.1772
BIOCARTA_IL4_PATHWAY:A549:TRT_OE	PATHWAY_SET	16	11	6	37.5	6	54.5455	BIOCARTA_IL4_PATHWAY	A549	TRT_OE	TRUE	BIOCARTA_IL4_PATHWAY:A549:trt_oe	-0.5504	0.2783	-1.1778
PID_PTP1B_PATHWAY:HCC515:TRT_SH.CGS	PATHWAY_SET	16	52	8	50	16	30.7692	PID_PTP1B_PATHWAY	HCC515	TRT_SH.CGS	TRUE	PID_PTP1B_PATHWAY:HCC515:trt_sh.cgs	-0.5505	0.2783	-1.1779
KEGG_GRAFT_VERSUS_HOST_DISEASE:A375:TRT_SH.CGS	PATHWAY_SET	15	41	8	53.3333	15	36.5854	KEGG_GRAFT_VERSUS_HOST_DISEASE	A375	TRT_SH.CGS	TRUE	KEGG_GRAFT_VERSUS_HOST_DISEASE:A375:trt_sh.cgs	-0.5519	0.2783	-1.1757
PID_CDC42_REG_PATHWAY:A375:TRT_SH.CGS	PATHWAY_SET	11	30	5	45.4545	11	36.6667	PID_CDC42_REG_PATHWAY	A375	TRT_SH.CGS	TRUE	PID_CDC42_REG_PATHWAY:A375:trt_sh.cgs	-0.6057	0.2783	-1.1778
BCR-ABL_KINASE_INHIBITOR:MCF10A:TRT_CP	MOA_CLASS	10	14	8	80	10	71.4286	BCR-ABL_KINASE_INHIBITOR	MCF10A	TRT_CP	TRUE	BCR-ABL_KINASE_INHIBITOR:MCF10A:trt_cp	-0.6164	0.2783	-1.1757
CP_FLT3_INHIBITOR:MCF7:TRT_CP	PCL	9	6	6	66.6667	6	100	CP_FLT3_INHIBITOR	MCF7	TRT_CP	TRUE	CP_FLT3_INHIBITOR:MCF7:trt_cp	-0.6373	0.2783	-1.1757
DNA_ALKYLATING_AGENT:A549:TRT_CP	MOA_CLASS	6	7	2	33.3333	6	85.7143	DNA_ALKYLATING_AGENT	A549	TRT_CP	TRUE	DNA_ALKYLATING_AGENT:A549:trt_cp	-0.7246	0.2783	-1.1758
ANGIOTENSIN_RECEPTOR_ANTAGONIST:MCF10A:TRT_CP	MOA_CLASS	6	16	4	66.6667	6	37.5	ANGIOTENSIN_RECEPTOR_ANTAGONIST	MCF10A	TRT_CP	TRUE	ANGIOTENSIN_RECEPTOR_ANTAGONIST:MCF10A:trt_cp	-0.7252	0.2783	-1.1767
REACTOME_ACTIVATION_OF_THE_AP1_FAMILY_OF_TRANSCRIPTION_FACTORS:A375:TRT_SH.CGS	PATHWAY_SET	5	10	2	40	5	50	REACTOME_ACTIVATION_OF_THE_AP1_FAMILY_OF_TRANSCRIPTION_FACTORS	A375	TRT_SH.CGS	TRUE	REACTOME_ACTIVATION_OF_THE_AP1_FAMILY_OF_TRANSCRIPTION_FACTORS:A375:trt_sh.cgs	-0.7692	0.2783	-1.1755
PROTEIN_PHOSPHATASE_INHIBITOR:HA1E:TRT_CP	MOA_CLASS	4	7	2	50	4	57.1429	PROTEIN_PHOSPHATASE_INHIBITOR	HA1E	TRT_CP	TRUE	PROTEIN_PHOSPHATASE_INHIBITOR:HA1E:trt_cp	-0.8322	0.2783	-1.177
LEUCINE_RICH_REPEAT_KINASE_INHIBITOR:PC3:TRT_CP	MOA_CLASS	4	5	4	100	3	60	LEUCINE_RICH_REPEAT_KINASE_INHIBITOR	PC3	TRT_CP	TRUE	LEUCINE_RICH_REPEAT_KINASE_INHIBITOR:PC3:trt_cp	-0.8325	0.2783	-1.1773
DOPAMINE_REUPTAKE_INHIBITOR:HA1E:TRT_CP	MOA_CLASS	3	7	3	100	3	42.8571	DOPAMINE_REUPTAKE_INHIBITOR	HA1E	TRT_CP	TRUE	DOPAMINE_REUPTAKE_INHIBITOR:HA1E:trt_cp	-0.9112	0.2783	-1.1756
KEGG_FC_EPSILON_RI_SIGNALING_PATHWAY:HA1E:TRT_OE	PATHWAY_SET	171	79	76	44.4444	43	54.4304	KEGG_FC_EPSILON_RI_SIGNALING_PATHWAY	HA1E	TRT_OE	TRUE	KEGG_FC_EPSILON_RI_SIGNALING_PATHWAY:HA1E:trt_oe	0.3545	0.2781	1.1155
SA_G1_AND_S_PHASES:A375:TRT_OE	PATHWAY_SET	23	15	11	47.8261	9	60	SA_G1_AND_S_PHASES	A375	TRT_OE	TRUE	SA_G1_AND_S_PHASES:A375:trt_oe	0.4944	0.2779	1.1155
ST_INTERLEUKIN_4_PATHWAY:A375:TRT_SH.CGS	PATHWAY_SET	16	26	8	50	16	61.5385	ST_INTERLEUKIN_4_PATHWAY	A375	TRT_SH.CGS	TRUE	ST_INTERLEUKIN_4_PATHWAY:A375:trt_sh.cgs	-0.5491	0.2779	-1.1751
EPHRIN_INHIBITOR:MCF7:TRT_CP	MOA_CLASS	4	4	3	75	4	100	EPHRIN_INHIBITOR	MCF7	TRT_CP	TRUE	EPHRIN_INHIBITOR:MCF7:trt_cp	0.7766	0.2778	1.1154
REACTOME_INITIAL_TRIGGERING_OF_COMPLEMENT:A375:TRT_SH.CGS	PATHWAY_SET	5	13	2	40	5	38.4615	REACTOME_INITIAL_TRIGGERING_OF_COMPLEMENT	A375	TRT_SH.CGS	TRUE	REACTOME_INITIAL_TRIGGERING_OF_COMPLEMENT:A375:trt_sh.cgs	-0.7688	0.2777	-1.1749
TNF_PRODUCTION_INHIBITOR:HCC515:TRT_CP	MOA_CLASS	4	6	2	50	4	66.6667	TNF_PRODUCTION_INHIBITOR	HCC515	TRT_CP	TRUE	TNF_PRODUCTION_INHIBITOR:HCC515:trt_cp	0.7764	0.2773	1.1152
REACTOME_SIGNALING_BY_THE_B_CELL_RECEPTOR_BCR:MCF7:TRT_SH.CGS	PATHWAY_SET	73	123	28	38.3562	73	59.3496	REACTOME_SIGNALING_BY_THE_B_CELL_RECEPTOR_BCR	MCF7	TRT_SH.CGS	TRUE	REACTOME_SIGNALING_BY_THE_B_CELL_RECEPTOR_BCR:MCF7:trt_sh.cgs	0.3909	0.2773	1.1152
BTK_INHIBITOR:TRT_CP	MOA_CLASS	108	3	69	63.8889	3	100	BTK_INHIBITOR	-666	TRT_CP	TRUE	BTK_INHIBITOR:trt_cp	-0.3889	0.2773	-1.1741
BIOCARTA_RAB_PATHWAY:TRT_SH.CGS	PATHWAY_SET	42	12	21	50	5	41.6667	BIOCARTA_RAB_PATHWAY	-666	TRT_SH.CGS	TRUE	BIOCARTA_RAB_PATHWAY:trt_sh.cgs	-0.442	0.2773	-1.1741
HDAC_INHIBITOR:HA1E:TRT_CP	MOA_CLASS	36	62	21	58.3333	36	58.0645	HDAC_INHIBITOR	HA1E	TRT_CP	TRUE	HDAC_INHIBITOR:HA1E:trt_cp	-0.442	0.2773	-1.1741
REACTOME_REGULATION_OF_KIT_SIGNALING:A375:TRT_XPR	PATHWAY_SET	15	16	6	40	8	50	REACTOME_REGULATION_OF_KIT_SIGNALING	A375	TRT_XPR	TRUE	REACTOME_REGULATION_OF_KIT_SIGNALING:A375:trt_xpr	-0.5511	0.2773	-1.1741
REACTOME_SPRY_REGULATION_OF_FGF_SIGNALING:HEPG2:TRT_SH.CGS	PATHWAY_SET	10	14	5	50	10	71.4286	REACTOME_SPRY_REGULATION_OF_FGF_SIGNALING	HEPG2	TRT_SH.CGS	TRUE	REACTOME_SPRY_REGULATION_OF_FGF_SIGNALING:HEPG2:trt_sh.cgs	-0.6158	0.2773	-1.1745
SODIUM/CALCIUM_EXCHANGE_INHIBITOR:PC3:TRT_CP	MOA_CLASS	3	5	2	66.6667	3	60	SODIUM/CALCIUM_EXCHANGE_INHIBITOR	PC3	TRT_CP	TRUE	SODIUM/CALCIUM_EXCHANGE_INHIBITOR:PC3:trt_cp	-0.9101	0.2773	-1.1743
FUNGAL_SQUALENE_EPOXIDASE_INHIBITOR:A549:TRT_CP	MOA_CLASS	4	5	3	75	4	80	FUNGAL_SQUALENE_EPOXIDASE_INHIBITOR	A549	TRT_CP	TRUE	FUNGAL_SQUALENE_EPOXIDASE_INHIBITOR:A549:trt_cp	0.7763	0.2772	1.115
HALLMARK_IL6_JAK_STAT3_SIGNALING:A375:TRT_OE	PATHWAY_SET	66	87	24	36.3636	33	37.931	HALLMARK_IL6_JAK_STAT3_SIGNALING	A375	TRT_OE	TRUE	HALLMARK_IL6_JAK_STAT3_SIGNALING:A375:trt_oe	0.3908	0.2772	1.1149
IGF-1_INHIBITOR:TRT_CP	MOA_CLASS	145	9	83	57.2414	7	77.7778	IGF-1_INHIBITOR	-666	TRT_CP	TRUE	IGF-1_INHIBITOR:trt_cp	-0.3793	0.277	-1.1724
ST_ADRENERGIC:A549:TRT_OE	PATHWAY_SET	101	36	61	60.396	16	44.4444	ST_ADRENERGIC	A549	TRT_OE	TRUE	ST_ADRENERGIC:A549:trt_oe	-0.3887	0.277	-1.1735
REACTOME_DOWNSTREAM_SIGNAL_TRANSDUCTION:HT29:TRT_SH.CGS	PATHWAY_SET	43	91	18	41.8605	43	47.2527	REACTOME_DOWNSTREAM_SIGNAL_TRANSDUCTION	HT29	TRT_SH.CGS	TRUE	REACTOME_DOWNSTREAM_SIGNAL_TRANSDUCTION:HT29:trt_sh.cgs	-0.4412	0.277	-1.1721
PID_TCPTP_PATHWAY:A549:TRT_XPR	PATHWAY_SET	55	43	18	32.7273	26	60.4651	PID_TCPTP_PATHWAY	A549	TRT_XPR	TRUE	PID_TCPTP_PATHWAY:A549:trt_xpr	-0.4415	0.277	-1.1728
CP_CCK_RECEPTOR_ANTAGONIST:TRT_CP	PCL	48	3	17	35.4167	3	100	CP_CCK_RECEPTOR_ANTAGONIST	-666	TRT_CP	TRUE	CP_CCK_RECEPTOR_ANTAGONIST:trt_cp	-0.4417	0.277	-1.1733
PID_FOXO_PATHWAY:A549:TRT_OE	PATHWAY_SET	46	49	18	39.1304	22	44.898	PID_FOXO_PATHWAY	A549	TRT_OE	TRUE	PID_FOXO_PATHWAY:A549:trt_oe	-0.4417	0.277	-1.1734
PID_NFAT_TFPATHWAY:A549:TRT_SH.CGS	PATHWAY_SET	28	47	11	39.2857	28	59.5745	PID_NFAT_TFPATHWAY	A549	TRT_SH.CGS	TRUE	PID_NFAT_TFPATHWAY:A549:trt_sh.cgs	-0.4769	0.277	-1.1721
KEGG_PATHOGENIC_ESCHERICHIA_COLI_INFECTION:A549:TRT_SH.CGS	PATHWAY_SET	23	57	8	34.7826	23	40.3509	KEGG_PATHOGENIC_ESCHERICHIA_COLI_INFECTION	A549	TRT_SH.CGS	TRUE	KEGG_PATHOGENIC_ESCHERICHIA_COLI_INFECTION:A549:trt_sh.cgs	-0.5029	0.277	-1.171
PID_HDAC_CLASSII_PATHWAY:A375:TRT_OE	PATHWAY_SET	20	34	8	40	13	38.2353	PID_HDAC_CLASSII_PATHWAY	A375	TRT_OE	TRUE	PID_HDAC_CLASSII_PATHWAY:A375:trt_oe	-0.5226	0.277	-1.1717
REACTOME_TGF_BETA_RECEPTOR_SIGNALING_ACTIVATES_SMADS:PC3:TRT_XPR	PATHWAY_SET	18	25	6	33.3333	9	36	REACTOME_TGF_BETA_RECEPTOR_SIGNALING_ACTIVATES_SMADS	PC3	TRT_XPR	TRUE	REACTOME_TGF_BETA_RECEPTOR_SIGNALING_ACTIVATES_SMADS:PC3:trt_xpr	-0.538	0.277	-1.1725
ST_JNK_MAPK_PATHWAY:HEPG2:TRT_SH.CGS	PATHWAY_SET	17	40	8	47.0588	17	42.5	ST_JNK_MAPK_PATHWAY	HEPG2	TRT_SH.CGS	TRUE	ST_JNK_MAPK_PATHWAY:HEPG2:trt_sh.cgs	-0.5382	0.277	-1.1727
TACHYKININ_ANTAGONIST:HA1E:TRT_CP	MOA_CLASS	12	15	7	58.3333	11	73.3333	TACHYKININ_ANTAGONIST	HA1E	TRT_CP	TRUE	TACHYKININ_ANTAGONIST:HA1E:trt_cp	-0.59	0.277	-1.1714
REACTOME_E2F_MEDIATED_REGULATION_OF_DNA_REPLICATION:HT29:TRT_SH.CGS	PATHWAY_SET	11	35	6	54.5455	11	31.4286	REACTOME_E2F_MEDIATED_REGULATION_OF_DNA_REPLICATION	HT29	TRT_SH.CGS	TRUE	REACTOME_E2F_MEDIATED_REGULATION_OF_DNA_REPLICATION:HT29:trt_sh.cgs	-0.603	0.277	-1.1726
BIOCARTA_AMI_PATHWAY:A375:TRT_SH.CGS	PATHWAY_SET	10	20	6	60	10	50	BIOCARTA_AMI_PATHWAY	A375	TRT_SH.CGS	TRUE	BIOCARTA_AMI_PATHWAY:A375:trt_sh.cgs	-0.614	0.277	-1.1711
BIOCARTA_DNAFRAGMENT_PATHWAY:PC3:TRT_SH.CGS	PATHWAY_SET	8	10	3	37.5	8	80	BIOCARTA_DNAFRAGMENT_PATHWAY	PC3	TRT_SH.CGS	TRUE	BIOCARTA_DNAFRAGMENT_PATHWAY:PC3:trt_sh.cgs	-0.652	0.277	-1.1725
ABL_KINASE_INHIBITOR:PC3:TRT_CP	MOA_CLASS	6	8	4	66.6667	6	75	ABL_KINASE_INHIBITOR	PC3	TRT_CP	TRUE	ABL_KINASE_INHIBITOR:PC3:trt_cp	-0.7222	0.277	-1.1718
SIRT_INHIBITOR:A549:TRT_CP	MOA_CLASS	5	10	3	60	4	40	SIRT_INHIBITOR	A549	TRT_CP	TRUE	SIRT_INHIBITOR:A549:trt_cp	-0.7667	0.277	-1.1717
REACTOME_NUCLEOTIDE_LIKE_PURINERGIC_RECEPTORS:HEPG2:TRT_SH.CGS	PATHWAY_SET	5	16	2	40	5	31.25	REACTOME_NUCLEOTIDE_LIKE_PURINERGIC_RECEPTORS	HEPG2	TRT_SH.CGS	TRUE	REACTOME_NUCLEOTIDE_LIKE_PURINERGIC_RECEPTORS:HEPG2:trt_sh.cgs	-0.7668	0.277	-1.1719
LEUKOTRIENE_RECEPTOR_ANTAGONIST:SKB:TRT_CP	MOA_CLASS	5	14	2	40	5	35.7143	LEUKOTRIENE_RECEPTOR_ANTAGONIST	SKB	TRT_CP	TRUE	LEUKOTRIENE_RECEPTOR_ANTAGONIST:SKB:trt_cp	-0.7681	0.277	-1.1738
CP_FLT3_INHIBITOR:U2OS:TRT_CP	PCL	4	6	3	75	4	66.6667	CP_FLT3_INHIBITOR	U2OS	TRT_CP	TRUE	CP_FLT3_INHIBITOR:U2OS:trt_cp	-0.8279	0.277	-1.1709
BIOCARTA_CFTR_PATHWAY:HT29:TRT_SH.CGS	PATHWAY_SET	4	12	3	75	4	33.3333	BIOCARTA_CFTR_PATHWAY	HT29	TRT_SH.CGS	TRUE	BIOCARTA_CFTR_PATHWAY:HT29:trt_sh.cgs	-0.8295	0.277	-1.1731
TANKYRASE_INHIBITOR:MCF7:TRT_CP	MOA_CLASS	3	7	3	100	3	42.8571	TANKYRASE_INHIBITOR	MCF7	TRT_CP	TRUE	TANKYRASE_INHIBITOR:MCF7:trt_cp	-0.9075	0.277	-1.1709
CALCIUM/CALMODULIN_DEPENDENT_PROTEIN_KINASE_INHIBITOR:HCC515:TRT_CP	MOA_CLASS	3	4	2	66.6667	3	75	CALCIUM/CALMODULIN_DEPENDENT_PROTEIN_KINASE_INHIBITOR	HCC515	TRT_CP	TRUE	CALCIUM/CALMODULIN_DEPENDENT_PROTEIN_KINASE_INHIBITOR:HCC515:trt_cp	-0.9076	0.277	-1.1711
CP_CANNABINOID_RECEPTOR_AGONIST:MDAMB231:TRT_CP	PCL	3	8	2	66.6667	3	37.5	CP_CANNABINOID_RECEPTOR_AGONIST	MDAMB231	TRT_CP	TRUE	CP_CANNABINOID_RECEPTOR_AGONIST:MDAMB231:trt_cp	-0.9081	0.277	-1.1717
REACTOME_XENOBIOTICS:ES2:TRT_XPR	PATHWAY_SET	25	15	8	32	12	80	REACTOME_XENOBIOTICS	ES2	TRT_XPR	TRUE	REACTOME_XENOBIOTICS:ES2:trt_xpr	0.4787	0.2764	1.1145
REACTOME_REGULATION_OF_APOPTOSIS:PC3:TRT_SH.CGS	PATHWAY_SET	27	57	18	66.6667	27	47.3684	REACTOME_REGULATION_OF_APOPTOSIS	PC3	TRT_SH.CGS	TRUE	REACTOME_REGULATION_OF_APOPTOSIS:PC3:trt_sh.cgs	0.475	0.2764	1.1146
HALLMARK_INTERFERON_GAMMA_RESPONSE:A375:TRT_OE	PATHWAY_SET	115	200	42	36.5217	66	33	HALLMARK_INTERFERON_GAMMA_RESPONSE	A375	TRT_OE	TRUE	HALLMARK_INTERFERON_GAMMA_RESPONSE:A375:trt_oe	0.3697	0.2764	1.1147
REACTOME_NUCLEAR_RECEPTOR_TRANSCRIPTION_PATHWAY:HT29:TRT_SH.CGS	PATHWAY_SET	24	48	8	33.3333	24	50	REACTOME_NUCLEAR_RECEPTOR_TRANSCRIPTION_PATHWAY	HT29	TRT_SH.CGS	TRUE	REACTOME_NUCLEAR_RECEPTOR_TRANSCRIPTION_PATHWAY:HT29:trt_sh.cgs	-0.4961	0.2757	-1.1702
CP_AURORA_KINASE_INHIBITOR:ASC:TRT_CP	PCL	9	14	5	55.5556	9	64.2857	CP_AURORA_KINASE_INHIBITOR	ASC	TRT_CP	TRUE	CP_AURORA_KINASE_INHIBITOR:ASC:trt_cp	0.6174	0.2756	1.1141
KEGG_MISMATCH_REPAIR:PC3:TRT_SH.CGS	PATHWAY_SET	10	23	4	40	10	43.4783	KEGG_MISMATCH_REPAIR	PC3	TRT_SH.CGS	TRUE	KEGG_MISMATCH_REPAIR:PC3:trt_sh.cgs	0.5787	0.2756	1.1142
CP_TRICYCLIC_ANTIDEPRESSANT:TRT_CP	PCL	111	6	46	41.4414	6	100	CP_TRICYCLIC_ANTIDEPRESSANT	-666	TRT_CP	TRUE	CP_TRICYCLIC_ANTIDEPRESSANT:trt_cp	0.3695	0.2756	1.114
KEGG_JAK_STAT_SIGNALING_PATHWAY:HA1E:TRT_OE	PATHWAY_SET	131	155	42	32.0611	60	38.7097	KEGG_JAK_STAT_SIGNALING_PATHWAY	HA1E	TRT_OE	TRUE	KEGG_JAK_STAT_SIGNALING_PATHWAY:HA1E:trt_oe	-0.3786	0.2755	-1.1701
REACTOME_NFKB_IS_ACTIVATED_AND_SIGNALS_SURVIVAL:A375:TRT_SH.CGS	PATHWAY_SET	8	11	4	50	8	72.7273	REACTOME_NFKB_IS_ACTIVATED_AND_SIGNALS_SURVIVAL	A375	TRT_SH.CGS	TRUE	REACTOME_NFKB_IS_ACTIVATED_AND_SIGNALS_SURVIVAL:A375:trt_sh.cgs	0.6437	0.2752	1.1137
BIOCARTA_IL6_PATHWAY:U251MG:TRT_XPR	PATHWAY_SET	37	22	13	35.1351	19	86.3636	BIOCARTA_IL6_PATHWAY	U251MG	TRT_XPR	TRUE	BIOCARTA_IL6_PATHWAY:U251MG:trt_xpr	0.416	0.2752	1.1137
FARNESYLTRANSFERASE_INHIBITOR:A549:TRT_CP	MOA_CLASS	9	12	7	77.7778	8	66.6667	FARNESYLTRANSFERASE_INHIBITOR	A549	TRT_CP	TRUE	FARNESYLTRANSFERASE_INHIBITOR:A549:trt_cp	0.6171	0.2748	1.1135
PID_RAC1_REG_PATHWAY:A375:TRT_OE	PATHWAY_SET	18	38	6	33.3333	12	31.5789	PID_RAC1_REG_PATHWAY	A375	TRT_OE	TRUE	PID_RAC1_REG_PATHWAY:A375:trt_oe	0.5029	0.2747	1.1133
BIOCARTA_GH_PATHWAY:SALE:TRT_OE	PATHWAY_SET	47	28	16	34.0426	12	42.8571	BIOCARTA_GH_PATHWAY	SALE	TRT_OE	TRUE	BIOCARTA_GH_PATHWAY:SALE:trt_oe	0.4158	0.2747	1.1133
INSULIN_SENSITIZER:TRT_CP	MOA_CLASS	192	13	70	36.4583	12	92.3077	INSULIN_SENSITIZER	-666	TRT_CP	TRUE	INSULIN_SENSITIZER:trt_cp	0.3495	0.2747	1.1134
REACTOME_PHASE_II_CONJUGATION:PC3:TRT_SH.CGS	PATHWAY_SET	26	69	8	30.7692	26	37.6812	REACTOME_PHASE_II_CONJUGATION	PC3	TRT_SH.CGS	TRUE	REACTOME_PHASE_II_CONJUGATION:PC3:trt_sh.cgs	0.4743	0.2745	1.1129
REACTOME_P53_DEPENDENT_G1_DNA_DAMAGE_RESPONSE:MCF7:TRT_SH.CGS	PATHWAY_SET	32	55	19	59.375	32	58.1818	REACTOME_P53_DEPENDENT_G1_DNA_DAMAGE_RESPONSE	MCF7	TRT_SH.CGS	TRUE	REACTOME_P53_DEPENDENT_G1_DNA_DAMAGE_RESPONSE:MCF7:trt_sh.cgs	0.4571	0.2745	1.1131
PID_IL1_PATHWAY:A375:TRT_OE	PATHWAY_SET	47	34	17	36.1702	24	70.5882	PID_IL1_PATHWAY	A375	TRT_OE	TRUE	PID_IL1_PATHWAY:A375:trt_oe	0.4157	0.2745	1.1129
KEGG_CELL_CYCLE:MCF7:TRT_XPR	PATHWAY_SET	102	125	32	31.3725	54	43.2	KEGG_CELL_CYCLE	MCF7	TRT_XPR	TRUE	KEGG_CELL_CYCLE:MCF7:trt_xpr	0.3692	0.2745	1.1131
PID_GMCSF_PATHWAY:A549:TRT_OE	PATHWAY_SET	95	37	45	47.3684	25	67.5676	PID_GMCSF_PATHWAY	A549	TRT_OE	TRUE	PID_GMCSF_PATHWAY:A549:trt_oe	-0.3873	0.2745	-1.1693
REACTOME_MITOTIC_G2_G2_M_PHASES:YAPC:TRT_XPR	PATHWAY_SET	72	80	22	30.5556	35	43.75	REACTOME_MITOTIC_G2_G2_M_PHASES	YAPC	TRT_XPR	TRUE	REACTOME_MITOTIC_G2_G2_M_PHASES:YAPC:trt_xpr	-0.4098	0.2745	-1.1691
KEGG_PYRIMIDINE_METABOLISM:A375:TRT_SH.CGS	PATHWAY_SET	39	98	23	58.9744	39	39.7959	KEGG_PYRIMIDINE_METABOLISM	A375	TRT_SH.CGS	TRUE	KEGG_PYRIMIDINE_METABOLISM:A375:trt_sh.cgs	-0.44	0.2745	-1.169
REACTOME_ABACAVIR_TRANSPORT_AND_METABOLISM:TRT_SH.CGS	PATHWAY_SET	39	10	12	30.7692	5	50	REACTOME_ABACAVIR_TRANSPORT_AND_METABOLISM	-666	TRT_SH.CGS	TRUE	REACTOME_ABACAVIR_TRANSPORT_AND_METABOLISM:trt_sh.cgs	-0.4401	0.2745	-1.1691
MTOR_INHIBITOR:MDAMB231:TRT_CP	MOA_CLASS	20	37	14	70	18	48.6486	MTOR_INHIBITOR	MDAMB231	TRT_CP	TRUE	MTOR_INHIBITOR:MDAMB231:trt_cp	-0.5215	0.2745	-1.1692
HISTONE_LYSINE_DEMETHYLASE_INHIBITOR:A375:TRT_CP	MOA_CLASS	4	9	2	50	4	44.4444	HISTONE_LYSINE_DEMETHYLASE_INHIBITOR	A375	TRT_CP	TRUE	HISTONE_LYSINE_DEMETHYLASE_INHIBITOR:A375:trt_cp	-0.8267	0.2745	-1.1691
CP_THROMBOXANE_RECEPTOR_ANTAGONIST:HCC515:TRT_CP	PCL	3	3	2	66.6667	3	100	CP_THROMBOXANE_RECEPTOR_ANTAGONIST	HCC515	TRT_CP	TRUE	CP_THROMBOXANE_RECEPTOR_ANTAGONIST:HCC515:trt_cp	0.8258	0.2736	1.1126
PID_IGF1_PATHWAY:AALE:TRT_OE	PATHWAY_SET	48	30	17	35.4167	11	36.6667	PID_IGF1_PATHWAY	AALE	TRT_OE	TRUE	PID_IGF1_PATHWAY:AALE:trt_oe	0.4155	0.2731	1.1124
REACTOME_CREATION_OF_C4_AND_C2_ACTIVATORS:ES2:TRT_XPR	PATHWAY_SET	14	8	6	42.8571	7	87.5	REACTOME_CREATION_OF_C4_AND_C2_ACTIVATORS	ES2	TRT_XPR	TRUE	REACTOME_CREATION_OF_C4_AND_C2_ACTIVATORS:ES2:trt_xpr	0.5385	0.2729	1.1123
ST_GA12_PATHWAY:PC3:TRT_OE	PATHWAY_SET	25	23	8	32	13	56.5217	ST_GA12_PATHWAY	PC3	TRT_OE	TRUE	ST_GA12_PATHWAY:PC3:trt_oe	0.4777	0.2728	1.1122
MINERALOCORTICOID_RECEPTOR_ANTAGONIST:HELA:TRT_CP	MOA_CLASS	3	5	2	66.6667	3	60	MINERALOCORTICOID_RECEPTOR_ANTAGONIST	HELA	TRT_CP	TRUE	MINERALOCORTICOID_RECEPTOR_ANTAGONIST:HELA:trt_cp	0.8254	0.2724	1.112
REACTOME_REGULATION_OF_APOPTOSIS:TRT_SH.CGS	PATHWAY_SET	218	57	106	48.6239	30	52.6316	REACTOME_REGULATION_OF_APOPTOSIS	-666	TRT_SH.CGS	TRUE	REACTOME_REGULATION_OF_APOPTOSIS:trt_sh.cgs	0.3434	0.2724	1.112
ST_ADRENERGIC:A375:TRT_XPR	PATHWAY_SET	47	36	15	31.9149	22	61.1111	ST_ADRENERGIC	A375	TRT_XPR	TRUE	ST_ADRENERGIC:A375:trt_xpr	-0.4399	0.2724	-1.1685
PID_ALPHA_SYNUCLEIN_PATHWAY:HEPG2:TRT_SH.CGS	PATHWAY_SET	18	33	7	38.8889	18	54.5455	PID_ALPHA_SYNUCLEIN_PATHWAY	HEPG2	TRT_SH.CGS	TRUE	PID_ALPHA_SYNUCLEIN_PATHWAY:HEPG2:trt_sh.cgs	-0.5359	0.2724	-1.168
CP_RIBONUCLEOTIDE_REDUCTASE_INHIBITOR:HA1E:TRT_CP	PCL	11	6	5	45.4545	6	100	CP_RIBONUCLEOTIDE_REDUCTASE_INHIBITOR	HA1E	TRT_CP	TRUE	CP_RIBONUCLEOTIDE_REDUCTASE_INHIBITOR:HA1E:trt_cp	-0.6007	0.2724	-1.1682
KD_PROTEIN_PHOSPHATASE_CATALYTIC_SUBUNITS:A375:TRT_OE	PCL	4	3	2	50	3	100	KD_PROTEIN_PHOSPHATASE_CATALYTIC_SUBUNITS	A375	TRT_OE	TRUE	KD_PROTEIN_PHOSPHATASE_CATALYTIC_SUBUNITS:A375:trt_oe	-0.8259	0.2724	-1.168
ST_FAS_SIGNALING_PATHWAY:HA1E:TRT_OE	PATHWAY_SET	90	65	39	43.3333	30	46.1538	ST_FAS_SIGNALING_PATHWAY	HA1E	TRT_OE	TRUE	ST_FAS_SIGNALING_PATHWAY:HA1E:trt_oe	0.3688	0.2723	1.1118
PID_CDC42_PATHWAY:HA1E:TRT_OE	PATHWAY_SET	119	70	53	44.5378	37	52.8571	PID_CDC42_PATHWAY	HA1E	TRT_OE	TRUE	PID_CDC42_PATHWAY:HA1E:trt_oe	0.3687	0.2722	1.1117
PID_BCR_5PATHWAY:VCAP:TRT_SH.CGS	PATHWAY_SET	25	65	11	44	25	38.4615	PID_BCR_5PATHWAY	VCAP	TRT_SH.CGS	TRUE	PID_BCR_5PATHWAY:VCAP:trt_sh.cgs	-0.5012	0.272	-1.1675
REACTOME_SIGNALING_BY_PDGF:HT29:TRT_SH.CGS	PATHWAY_SET	47	118	19	40.4255	47	39.8305	REACTOME_SIGNALING_BY_PDGF	HT29	TRT_SH.CGS	TRUE	REACTOME_SIGNALING_BY_PDGF:HT29:trt_sh.cgs	-0.4392	0.2712	-1.1667
PID_SHP2_PATHWAY:A375:TRT_SH.CGS	PATHWAY_SET	31	58	11	35.4839	31	53.4483	PID_SHP2_PATHWAY	A375	TRT_SH.CGS	TRUE	PID_SHP2_PATHWAY:A375:trt_sh.cgs	-0.4748	0.2712	-1.167
MDM_INHIBITOR:PC3:TRT_CP	MOA_CLASS	8	13	6	75	7	53.8462	MDM_INHIBITOR	PC3	TRT_CP	TRUE	MDM_INHIBITOR:PC3:trt_cp	-0.6489	0.2712	-1.1671
CP_PKA_INHIBITOR:HA1E:TRT_CP	PCL	6	5	5	83.3333	5	100	CP_PKA_INHIBITOR	HA1E	TRT_CP	TRUE	CP_PKA_INHIBITOR:HA1E:trt_cp	-0.7192	0.2712	-1.167
BIOCARTA_IGF1R_PATHWAY:A375:TRT_OE	PATHWAY_SET	44	23	17	38.6364	19	82.6087	BIOCARTA_IGF1R_PATHWAY	A375	TRT_OE	TRUE	BIOCARTA_IGF1R_PATHWAY:A375:trt_oe	0.4151	0.2709	1.1113
CP_MDM_INHIBITOR:HA1E:TRT_CP	PCL	4	4	2	50	4	100	CP_MDM_INHIBITOR	HA1E	TRT_CP	TRUE	CP_MDM_INHIBITOR:HA1E:trt_cp	0.7735	0.2707	1.111
REACTOME_APOPTOTIC_CLEAVAGE_OF_CELLULAR_PROTEINS:PC3:TRT_SH.CGS	PATHWAY_SET	17	39	6	35.2941	17	43.5897	REACTOME_APOPTOTIC_CLEAVAGE_OF_CELLULAR_PROTEINS	PC3	TRT_SH.CGS	TRUE	REACTOME_APOPTOTIC_CLEAVAGE_OF_CELLULAR_PROTEINS:PC3:trt_sh.cgs	0.5079	0.2707	1.1109
REACTOME_PRE_NOTCH_EXPRESSION_AND_PROCESSING:A375:TRT_XPR	PATHWAY_SET	43	43	20	46.5116	15	34.8837	REACTOME_PRE_NOTCH_EXPRESSION_AND_PROCESSING	A375	TRT_XPR	TRUE	REACTOME_PRE_NOTCH_EXPRESSION_AND_PROCESSING:A375:trt_xpr	0.4149	0.2707	1.1108
PID_P75_NTR_PATHWAY:SALE:TRT_OE	PATHWAY_SET	131	69	47	35.8779	24	34.7826	PID_P75_NTR_PATHWAY	SALE	TRT_OE	TRUE	PID_P75_NTR_PATHWAY:SALE:trt_oe	0.3603	0.2707	1.111
REACTOME_ACTIVATION_OF_THE_PRE_REPLICATIVE_COMPLEX:TRT_XPR	PATHWAY_SET	260	31	111	42.6923	12	38.7097	REACTOME_ACTIVATION_OF_THE_PRE_REPLICATIVE_COMPLEX	-666	TRT_XPR	TRUE	REACTOME_ACTIVATION_OF_THE_PRE_REPLICATIVE_COMPLEX:trt_xpr	-0.3598	0.2706	-1.1662
PID_VEGFR1_2_PATHWAY:A549:TRT_OE	PATHWAY_SET	120	69	59	49.1667	32	46.3768	PID_VEGFR1_2_PATHWAY	A549	TRT_OE	TRUE	PID_VEGFR1_2_PATHWAY:A549:trt_oe	-0.3773	0.2706	-1.1661
BIOCARTA_IL2RB_PATHWAY:HA1E:TRT_OE	PATHWAY_SET	85	38	33	38.8235	28	73.6842	BIOCARTA_IL2RB_PATHWAY	HA1E	TRT_OE	TRUE	BIOCARTA_IL2RB_PATHWAY:HA1E:trt_oe	-0.4088	0.2706	-1.1661
PID_NCADHERIN_PATHWAY:A375:TRT_XPR	PATHWAY_SET	43	33	18	41.8605	21	63.6364	PID_NCADHERIN_PATHWAY	A375	TRT_XPR	TRUE	PID_NCADHERIN_PATHWAY:A375:trt_xpr	-0.4387	0.2706	-1.1655
KEGG_TGF_BETA_SIGNALING_PATHWAY:PC3:TRT_SH.CGS	PATHWAY_SET	40	86	14	35	40	46.5116	KEGG_TGF_BETA_SIGNALING_PATHWAY	PC3	TRT_SH.CGS	TRUE	KEGG_TGF_BETA_SIGNALING_PATHWAY:PC3:trt_sh.cgs	-0.4388	0.2706	-1.1656
PDGF_ERK_DN.V1_DN:A549:TRT_SH.CGS	PATHWAY_SET	48	149	23	47.9167	48	32.2148	PDGF_ERK_DN.V1_DN	A549	TRT_SH.CGS	TRUE	PDGF_ERK_DN.V1_DN:A549:trt_sh.cgs	-0.4389	0.2706	-1.1659
HALLMARK_PEROXISOME:VCAP:TRT_SH.CGS	PATHWAY_SET	35	104	16	45.7143	35	33.6538	HALLMARK_PEROXISOME	VCAP	TRT_SH.CGS	TRUE	HALLMARK_PEROXISOME:VCAP:trt_sh.cgs	-0.4743	0.2706	-1.1658
BIOCARTA_RELA_PATHWAY:BICR6:TRT_XPR	PATHWAY_SET	24	16	12	50	12	75	BIOCARTA_RELA_PATHWAY	BICR6	TRT_XPR	TRUE	BIOCARTA_RELA_PATHWAY:BICR6:trt_xpr	-0.4942	0.2706	-1.1656
JAK_INHIBITOR:A549:TRT_CP	MOA_CLASS	21	37	12	57.1429	17	45.9459	JAK_INHIBITOR	A549	TRT_CP	TRUE	JAK_INHIBITOR:A549:trt_cp	-0.4995	0.2706	-1.1649
BIOCARTA_D4GDI_PATHWAY:A549:TRT_XPR	PATHWAY_SET	22	13	7	31.8182	11	84.6154	BIOCARTA_D4GDI_PATHWAY	A549	TRT_XPR	TRUE	BIOCARTA_D4GDI_PATHWAY:A549:trt_xpr	-0.51	0.2706	-1.1665
BIOCARTA_MITOCHONDRIA_PATHWAY:HT29:TRT_SH.CGS	PATHWAY_SET	13	21	6	46.1538	13	61.9048	BIOCARTA_MITOCHONDRIA_PATHWAY	HT29	TRT_SH.CGS	TRUE	BIOCARTA_MITOCHONDRIA_PATHWAY:HT29:trt_sh.cgs	-0.5722	0.2706	-1.165
REACTOME_MTORC1_MEDIATED_SIGNALLING:BICR6:TRT_XPR	PATHWAY_SET	11	11	7	63.6364	7	63.6364	REACTOME_MTORC1_MEDIATED_SIGNALLING	BICR6	TRT_XPR	TRUE	REACTOME_MTORC1_MEDIATED_SIGNALLING:BICR6:trt_xpr	-0.599	0.2706	-1.1648
REACTOME_RECYCLING_PATHWAY_OF_L1:HEPG2:TRT_SH.CGS	PATHWAY_SET	11	27	6	54.5455	11	40.7407	REACTOME_RECYCLING_PATHWAY_OF_L1	HEPG2	TRT_SH.CGS	TRUE	REACTOME_RECYCLING_PATHWAY_OF_L1:HEPG2:trt_sh.cgs	-0.5995	0.2706	-1.1657
RIBONUCLEOTIDE_REDUCTASE_INHIBITOR:HT29:TRT_CP	MOA_CLASS	4	5	3	75	3	60	RIBONUCLEOTIDE_REDUCTASE_INHIBITOR	HT29	TRT_CP	TRUE	RIBONUCLEOTIDE_REDUCTASE_INHIBITOR:HT29:trt_cp	-0.8247	0.2706	-1.1663
KEGG_APOPTOSIS:VCAP:TRT_SH.CGS	PATHWAY_SET	40	87	15	37.5	40	45.977	KEGG_APOPTOSIS	VCAP	TRT_SH.CGS	TRUE	KEGG_APOPTOSIS:VCAP:trt_sh.cgs	-0.4384	0.2705	-1.1647
CASPASE_INHIBITOR:PC3:TRT_CP	MOA_CLASS	11	12	4	36.3636	10	83.3333	CASPASE_INHIBITOR	PC3	TRT_CP	TRUE	CASPASE_INHIBITOR:PC3:trt_cp	-0.5989	0.2705	-1.1647
LIPASE_INHIBITOR:PC3:TRT_CP	MOA_CLASS	3	4	3	100	3	75	LIPASE_INHIBITOR	PC3	TRT_CP	TRUE	LIPASE_INHIBITOR:PC3:trt_cp	0.8243	0.2702	1.1106
ATM_KINASE_INHIBITOR:MCF7:TRT_CP	MOA_CLASS	4	4	3	75	4	100	ATM_KINASE_INHIBITOR	MCF7	TRT_CP	TRUE	ATM_KINASE_INHIBITOR:MCF7:trt_cp	0.7731	0.2702	1.1104
JNK_INHIBITOR:MDAMB231:TRT_CP	MOA_CLASS	7	13	4	57.1429	7	53.8462	JNK_INHIBITOR	MDAMB231	TRT_CP	TRUE	JNK_INHIBITOR:MDAMB231:trt_cp	0.6675	0.2702	1.11
REACTOME_DOUBLE_STRAND_BREAK_REPAIR:PC3:TRT_SH.CGS	PATHWAY_SET	12	23	4	33.3333	12	52.1739	REACTOME_DOUBLE_STRAND_BREAK_REPAIR	PC3	TRT_SH.CGS	TRUE	REACTOME_DOUBLE_STRAND_BREAK_REPAIR:PC3:trt_sh.cgs	0.5697	0.2702	1.1104
PROSTANOID_RECEPTOR_AGONIST:PC3:TRT_CP	MOA_CLASS	12	14	4	33.3333	9	64.2857	PROSTANOID_RECEPTOR_AGONIST	PC3	TRT_CP	TRUE	PROSTANOID_RECEPTOR_AGONIST:PC3:trt_cp	0.5696	0.2702	1.1101
GABA_RECEPTOR_ANTAGONIST:HA1E:TRT_CP	MOA_CLASS	17	28	7	41.1765	15	53.5714	GABA_RECEPTOR_ANTAGONIST	HA1E	TRT_CP	TRUE	GABA_RECEPTOR_ANTAGONIST:HA1E:trt_cp	0.5077	0.2702	1.1104
PID_S1P_S1P4_PATHWAY:A375:TRT_OE	PATHWAY_SET	22	14	9	40.9091	10	71.4286	PID_S1P_S1P4_PATHWAY	A375	TRT_OE	TRUE	PID_S1P_S1P4_PATHWAY:A375:trt_oe	0.4852	0.2702	1.1098
REACTOME_CD28_CO_STIMULATION:AALE:TRT_OE	PATHWAY_SET	46	31	14	30.4348	12	38.7097	REACTOME_CD28_CO_STIMULATION	AALE	TRT_OE	TRUE	REACTOME_CD28_CO_STIMULATION:AALE:trt_oe	0.4147	0.2702	1.1102
BIOCARTA_KERATINOCYTE_PATHWAY:SALE:TRT_OE	PATHWAY_SET	82	46	28	34.1463	23	50	BIOCARTA_KERATINOCYTE_PATHWAY	SALE	TRT_OE	TRUE	BIOCARTA_KERATINOCYTE_PATHWAY:SALE:trt_oe	0.3893	0.2702	1.1105
LEUKOTRIENE_INHIBITOR:TRT_CP	MOA_CLASS	86	4	38	44.186	4	100	LEUKOTRIENE_INHIBITOR	-666	TRT_CP	TRUE	LEUKOTRIENE_INHIBITOR:trt_cp	0.3891	0.2702	1.11
HALLMARK_MTORC1_SIGNALING:HT29:TRT_SH.CGS	PATHWAY_SET	98	200	32	32.6531	98	49	HALLMARK_MTORC1_SIGNALING	HT29	TRT_SH.CGS	TRUE	HALLMARK_MTORC1_SIGNALING:HT29:trt_sh.cgs	0.3682	0.2702	1.11
BIOCARTA_BARR_MAPK_PATHWAY:TRT_OE	PATHWAY_SET	161	12	68	42.236	8	66.6667	BIOCARTA_BARR_MAPK_PATHWAY	-666	TRT_OE	TRUE	BIOCARTA_BARR_MAPK_PATHWAY:trt_oe	0.3529	0.2702	1.1106
REACTOME_M_G1_TRANSITION:TRT_SH.CGS	PATHWAY_SET	323	80	133	41.1765	46	57.5	REACTOME_M_G1_TRANSITION	-666	TRT_SH.CGS	TRUE	REACTOME_M_G1_TRANSITION:trt_sh.cgs	0.3387	0.2702	1.1105
PID_LYSOPHOSPHOLIPID_PATHWAY:TRT_OE	PATHWAY_SET	756	66	256	33.8624	38	57.5758	PID_LYSOPHOSPHOLIPID_PATHWAY	-666	TRT_OE	TRUE	PID_LYSOPHOSPHOLIPID_PATHWAY:trt_oe	0.3226	0.2702	1.1099
ST_G_ALPHA_I_PATHWAY:U251MG:TRT_XPR	PATHWAY_SET	43	35	13	30.2326	19	54.2857	ST_G_ALPHA_I_PATHWAY	U251MG	TRT_XPR	TRUE	ST_G_ALPHA_I_PATHWAY:U251MG:trt_xpr	-0.4382	0.2702	-1.1642
BIOCARTA_ALK_PATHWAY:HA1E:TRT_OE	PATHWAY_SET	49	37	23	46.9388	17	45.9459	BIOCARTA_ALK_PATHWAY	HA1E	TRT_OE	TRUE	BIOCARTA_ALK_PATHWAY:HA1E:trt_oe	-0.4384	0.2702	-1.1646
SYK_INHIBITOR:PC3:TRT_CP	MOA_CLASS	7	12	5	71.4286	6	50	SYK_INHIBITOR	PC3	TRT_CP	TRUE	SYK_INHIBITOR:PC3:trt_cp	-0.7094	0.2702	-1.1643
BIOCARTA_CARDIACEGF_PATHWAY:AALE:TRT_OE	PATHWAY_SET	53	18	24	45.283	8	44.4444	BIOCARTA_CARDIACEGF_PATHWAY	AALE	TRT_OE	TRUE	BIOCARTA_CARDIACEGF_PATHWAY:AALE:trt_oe	-0.4379	0.2698	-1.1633
REACTOME_CYCLIN_E_ASSOCIATED_EVENTS_DURING_G1_S_TRANSITION_:MCF7:TRT_XPR	PATHWAY_SET	42	63	22	52.381	21	33.3333	REACTOME_CYCLIN_E_ASSOCIATED_EVENTS_DURING_G1_S_TRANSITION_	MCF7	TRT_XPR	TRUE	REACTOME_CYCLIN_E_ASSOCIATED_EVENTS_DURING_G1_S_TRANSITION_:MCF7:trt_xpr	-0.4379	0.2698	-1.1634
REACTOME_METABOLISM_OF_PORPHYRINS:A549:TRT_SH.CGS	PATHWAY_SET	9	14	4	44.4444	9	64.2857	REACTOME_METABOLISM_OF_PORPHYRINS	A549	TRT_SH.CGS	TRUE	REACTOME_METABOLISM_OF_PORPHYRINS:A549:trt_sh.cgs	-0.6306	0.2698	-1.1634
ABL_KINASE_INHIBITOR:YAPC:TRT_CP	MOA_CLASS	4	8	3	75	4	50	ABL_KINASE_INHIBITOR	YAPC	TRT_CP	TRUE	ABL_KINASE_INHIBITOR:YAPC:trt_cp	-0.8228	0.2698	-1.1636
TGF_BETA_RECEPTOR_INHIBITOR:YAPC:TRT_CP	MOA_CLASS	4	13	2	50	4	30.7692	TGF_BETA_RECEPTOR_INHIBITOR	YAPC	TRT_CP	TRUE	TGF_BETA_RECEPTOR_INHIBITOR:YAPC:trt_cp	-0.8228	0.2698	-1.1636
HALLMARK_INFLAMMATORY_RESPONSE:TRT_SH.CGS	PATHWAY_SET	540	200	170	31.4815	83	41.5	HALLMARK_INFLAMMATORY_RESPONSE	-666	TRT_SH.CGS	TRUE	HALLMARK_INFLAMMATORY_RESPONSE:trt_sh.cgs	-0.339	0.2697	-1.1624
PID_IGF1_PATHWAY:A549:TRT_OE	PATHWAY_SET	59	30	21	35.5932	17	56.6667	PID_IGF1_PATHWAY	A549	TRT_OE	TRUE	PID_IGF1_PATHWAY:A549:trt_oe	-0.4076	0.2697	-1.1627
KD_INTEGRIN_SUBUNITS_BETA:TRT_XPR	PCL	57	3	19	33.3333	3	100	KD_INTEGRIN_SUBUNITS_BETA	-666	TRT_XPR	TRUE	KD_INTEGRIN_SUBUNITS_BETA:trt_xpr	-0.4374	0.2697	-1.1619
PID_EPHRINB_REV_PATHWAY:A549:TRT_OE	PATHWAY_SET	38	30	12	31.5789	15	50	PID_EPHRINB_REV_PATHWAY	A549	TRT_OE	TRUE	PID_EPHRINB_REV_PATHWAY:A549:trt_oe	-0.4377	0.2697	-1.1628
PDGFR_TYROSINE_KINASE_RECEPTOR_INHIBITOR:HA1E:TRT_CP	MOA_CLASS	29	36	21	72.4138	26	72.2222	PDGFR_TYROSINE_KINASE_RECEPTOR_INHIBITOR	HA1E	TRT_CP	TRUE	PDGFR_TYROSINE_KINASE_RECEPTOR_INHIBITOR:HA1E:trt_cp	-0.4729	0.2697	-1.1624
REACTOME_SIGNAL_ATTENUATION:BICR6:TRT_XPR	PATHWAY_SET	10	13	4	40	5	38.4615	REACTOME_SIGNAL_ATTENUATION	BICR6	TRT_XPR	TRUE	REACTOME_SIGNAL_ATTENUATION:BICR6:trt_xpr	-0.6093	0.2697	-1.1621
BIOCARTA_TCRA_PATHWAY:A549:TRT_SH.CGS	PATHWAY_SET	4	13	2	50	4	30.7692	BIOCARTA_TCRA_PATHWAY	A549	TRT_SH.CGS	TRUE	BIOCARTA_TCRA_PATHWAY:A549:trt_sh.cgs	-0.822	0.2697	-1.1625
KD_INTERLEUKIN_RECEPTORS:MCF7:TRT_SH.CGS	PCL	3	3	2	66.6667	3	100	KD_INTERLEUKIN_RECEPTORS	MCF7	TRT_SH.CGS	TRUE	KD_INTERLEUKIN_RECEPTORS:MCF7:trt_sh.cgs	0.8237	0.2696	1.1097
TGF_BETA_RECEPTOR_INHIBITOR:THP1:TRT_CP	MOA_CLASS	4	13	2	50	4	30.7692	TGF_BETA_RECEPTOR_INHIBITOR	THP1	TRT_CP	TRUE	TGF_BETA_RECEPTOR_INHIBITOR:THP1:trt_cp	-0.8215	0.2694	-1.1618
PID_ERBB4_PATHWAY:SALE:TRT_OE	PATHWAY_SET	44	38	18	40.9091	14	36.8421	PID_ERBB4_PATHWAY	SALE	TRT_OE	TRUE	PID_ERBB4_PATHWAY:SALE:trt_oe	-0.4372	0.2693	-1.1614
REACTOME_SEMA4D_IN_SEMAPHORIN_SIGNALING:ES2:TRT_XPR	PATHWAY_SET	32	31	10	31.25	13	41.9355	REACTOME_SEMA4D_IN_SEMAPHORIN_SIGNALING	ES2	TRT_XPR	TRUE	REACTOME_SEMA4D_IN_SEMAPHORIN_SIGNALING:ES2:trt_xpr	-0.4724	0.2693	-1.1613
CP_IGF_1_INHIBITOR:A549:TRT_CP	PCL	4	3	2	50	3	100	CP_IGF_1_INHIBITOR	A549	TRT_CP	TRUE	CP_IGF_1_INHIBITOR:A549:trt_cp	-0.8213	0.2693	-1.1615
BIOCARTA_AKAP13_PATHWAY:PC3:TRT_SH.CGS	PATHWAY_SET	11	12	5	45.4545	11	91.6667	BIOCARTA_AKAP13_PATHWAY	PC3	TRT_SH.CGS	TRUE	BIOCARTA_AKAP13_PATHWAY:PC3:trt_sh.cgs	-0.5971	0.2691	-1.1612
BIOCARTA_IL7_PATHWAY:PC3:TRT_SH.CGS	PATHWAY_SET	14	17	8	57.1429	14	82.3529	BIOCARTA_IL7_PATHWAY	PC3	TRT_SH.CGS	TRUE	BIOCARTA_IL7_PATHWAY:PC3:trt_sh.cgs	0.5371	0.2688	1.1094
BIOCARTA_P53_PATHWAY:U251MG:TRT_XPR	PATHWAY_SET	26	16	9	34.6154	13	81.25	BIOCARTA_P53_PATHWAY	U251MG	TRT_XPR	TRUE	BIOCARTA_P53_PATHWAY:U251MG:trt_xpr	0.4728	0.2688	1.1093
REACTOME_SIGNALING_BY_ERBB4:A375:TRT_OE	PATHWAY_SET	112	88	47	41.9643	51	57.9545	REACTOME_SIGNALING_BY_ERBB4	A375	TRT_OE	TRUE	REACTOME_SIGNALING_BY_ERBB4:A375:trt_oe	0.3679	0.2688	1.1093
P53_DN.V1_DN:A549:TRT_SH.CGS	PATHWAY_SET	64	192	28	43.75	64	33.3333	P53_DN.V1_DN	A549	TRT_SH.CGS	TRUE	P53_DN.V1_DN:A549:trt_sh.cgs	-0.407	0.2688	-1.1609
PID_NOTCH_PATHWAY:HA1E:TRT_OE	PATHWAY_SET	47	59	29	61.7021	22	37.2881	PID_NOTCH_PATHWAY	HA1E	TRT_OE	TRUE	PID_NOTCH_PATHWAY:HA1E:trt_oe	-0.4367	0.2688	-1.1602
REACTOME_REVERSIBLE_HYDRATION_OF_CARBON_DIOXIDE:U251MG:TRT_XPR	PATHWAY_SET	21	12	7	33.3333	11	91.6667	REACTOME_REVERSIBLE_HYDRATION_OF_CARBON_DIOXIDE	U251MG	TRT_XPR	TRUE	REACTOME_REVERSIBLE_HYDRATION_OF_CARBON_DIOXIDE:U251MG:trt_xpr	-0.4976	0.2688	-1.1603
RAF_INHIBITOR:A375:TRT_CP	MOA_CLASS	20	21	12	60	16	76.1905	RAF_INHIBITOR	A375	TRT_CP	TRUE	RAF_INHIBITOR:A375:trt_cp	-0.5175	0.2688	-1.1601
REACTOME_SHC_MEDIATED_CASCADE:BICR6:TRT_XPR	PATHWAY_SET	16	28	6	37.5	9	32.1429	REACTOME_SHC_MEDIATED_CASCADE	BICR6	TRT_XPR	TRUE	REACTOME_SHC_MEDIATED_CASCADE:BICR6:trt_xpr	-0.5424	0.2688	-1.1606
BCAT_BILD_ET_AL_DN:A549:TRT_SH.CGS	PATHWAY_SET	15	46	7	46.6667	15	32.6087	BCAT_BILD_ET_AL_DN	A549	TRT_SH.CGS	TRUE	BCAT_BILD_ET_AL_DN:A549:trt_sh.cgs	-0.5448	0.2688	-1.1605
IKK_INHIBITOR:JURKAT:TRT_CP	MOA_CLASS	4	13	4	100	4	30.7692	IKK_INHIBITOR	JURKAT	TRT_CP	TRUE	IKK_INHIBITOR:JURKAT:trt_cp	-0.8201	0.2688	-1.1598
KD_NON_HOMOLOGOUS_END_JOINING:VCAP:TRT_SH.CGS	PCL	4	4	3	75	4	100	KD_NON_HOMOLOGOUS_END_JOINING	VCAP	TRT_SH.CGS	TRUE	KD_NON_HOMOLOGOUS_END_JOINING:VCAP:trt_sh.cgs	-0.8205	0.2688	-1.1604
IGF-1_INHIBITOR:NOMO1:TRT_CP	MOA_CLASS	3	9	3	100	3	33.3333	IGF-1_INHIBITOR	NOMO1	TRT_CP	TRUE	IGF-1_INHIBITOR:NOMO1:trt_cp	-0.8994	0.2688	-1.1605
CP_IGF_1_INHIBITOR:NOMO1:TRT_CP	PCL	3	3	3	100	3	100	CP_IGF_1_INHIBITOR	NOMO1	TRT_CP	TRUE	CP_IGF_1_INHIBITOR:NOMO1:trt_cp	-0.8994	0.2688	-1.1605
KD_MITOGEN_ACTIVATED_PROTEIN_KINASES:A375:TRT_OE	PCL	9	4	3	33.3333	4	100	KD_MITOGEN_ACTIVATED_PROTEIN_KINASES	A375	TRT_OE	TRUE	KD_MITOGEN_ACTIVATED_PROTEIN_KINASES:A375:trt_oe	0.6147	0.2686	1.1093
PID_SYNDECAN_2_PATHWAY:A375:TRT_OE	PATHWAY_SET	33	33	18	54.5455	15	45.4545	PID_SYNDECAN_2_PATHWAY	A375	TRT_OE	TRUE	PID_SYNDECAN_2_PATHWAY:A375:trt_oe	0.4556	0.2685	1.1092
REACTOME_DNA_REPAIR:VCAP:TRT_SH.CGS	PATHWAY_SET	41	107	16	39.0244	41	38.3178	REACTOME_DNA_REPAIR	VCAP	TRT_SH.CGS	TRUE	REACTOME_DNA_REPAIR:VCAP:trt_sh.cgs	0.4143	0.2685	1.1092
PID_PRL_SIGNALING_EVENTS_PATHWAY:HA1E:TRT_OE	PATHWAY_SET	39	23	22	56.4103	13	56.5217	PID_PRL_SIGNALING_EVENTS_PATHWAY	HA1E	TRT_OE	TRUE	PID_PRL_SIGNALING_EVENTS_PATHWAY:HA1E:trt_oe	-0.4366	0.2684	-1.1597
KEGG_PROGESTERONE_MEDIATED_OOCYTE_MATURATION:A549:TRT_OE	PATHWAY_SET	151	85	79	52.3179	39	45.8824	KEGG_PROGESTERONE_MEDIATED_OOCYTE_MATURATION	A549	TRT_OE	TRUE	KEGG_PROGESTERONE_MEDIATED_OOCYTE_MATURATION:A549:trt_oe	-0.3684	0.2682	-1.1593
PID_E2F_PATHWAY:HA1E:TRT_OE	PATHWAY_SET	56	74	19	33.9286	31	41.8919	PID_E2F_PATHWAY	HA1E	TRT_OE	TRUE	PID_E2F_PATHWAY:HA1E:trt_oe	-0.4363	0.2682	-1.159
BIOCARTA_CDK5_PATHWAY:A549:TRT_OE	PATHWAY_SET	27	11	14	51.8519	6	54.5455	BIOCARTA_CDK5_PATHWAY	A549	TRT_OE	TRUE	BIOCARTA_CDK5_PATHWAY:A549:trt_oe	-0.483	0.2682	-1.159
BIOCARTA_CYTOKINE_PATHWAY:A549:TRT_SH.CGS	PATHWAY_SET	11	21	6	54.5455	11	52.381	BIOCARTA_CYTOKINE_PATHWAY	A549	TRT_SH.CGS	TRUE	BIOCARTA_CYTOKINE_PATHWAY:A549:trt_sh.cgs	-0.5962	0.2682	-1.1594
KD_PI3K_SIGNALING:HT29:TRT_SH.CGS	PCL	3	6	2	66.6667	3	50	KD_PI3K_SIGNALING	HT29	TRT_SH.CGS	TRUE	KD_PI3K_SIGNALING:HT29:trt_sh.cgs	-0.8986	0.2682	-1.1595
BIOCARTA_NFKB_PATHWAY:HA1E:TRT_OE	PATHWAY_SET	36	23	16	44.4444	16	69.5652	BIOCARTA_NFKB_PATHWAY	HA1E	TRT_OE	TRUE	BIOCARTA_NFKB_PATHWAY:HA1E:trt_oe	0.4142	0.2681	1.1089
PID_ERBB_NETWORK_PATHWAY:HA1E:TRT_OE	PATHWAY_SET	32	15	18	56.25	7	46.6667	PID_ERBB_NETWORK_PATHWAY	HA1E	TRT_OE	TRUE	PID_ERBB_NETWORK_PATHWAY:HA1E:trt_oe	-0.4715	0.268	-1.1589
REACTOME_CYCLIN_A_B1_ASSOCIATED_EVENTS_DURING_G2_M_TRANSITION:A375:TRT_XPR	PATHWAY_SET	28	15	19	67.8571	12	80	REACTOME_CYCLIN_A_B1_ASSOCIATED_EVENTS_DURING_G2_M_TRANSITION	A375	TRT_XPR	TRUE	REACTOME_CYCLIN_A_B1_ASSOCIATED_EVENTS_DURING_G2_M_TRANSITION:A375:trt_xpr	-0.4713	0.2677	-1.1585
BIOCARTA_NUCLEARRS_PATHWAY:A549:TRT_OE	PATHWAY_SET	13	15	8	61.5385	5	33.3333	BIOCARTA_NUCLEARRS_PATHWAY	A549	TRT_OE	TRUE	BIOCARTA_NUCLEARRS_PATHWAY:A549:trt_oe	-0.5691	0.2677	-1.1585
OE_PHOSPHOLIPASES:A549:TRT_SH.CGS	PCL	4	4	3	75	4	100	OE_PHOSPHOLIPASES	A549	TRT_SH.CGS	TRUE	OE_PHOSPHOLIPASES:A549:trt_sh.cgs	-0.8193	0.2677	-1.1586
REACTOME_PROLACTIN_RECEPTOR_SIGNALING:U251MG:TRT_XPR	PATHWAY_SET	12	14	6	50	6	42.8571	REACTOME_PROLACTIN_RECEPTOR_SIGNALING	U251MG	TRT_XPR	TRUE	REACTOME_PROLACTIN_RECEPTOR_SIGNALING:U251MG:trt_xpr	0.5688	0.2675	1.1085
REACTOME_DCC_MEDIATED_ATTRACTIVE_SIGNALING:A375:TRT_OE	PATHWAY_SET	17	13	6	35.2941	5	38.4615	REACTOME_DCC_MEDIATED_ATTRACTIVE_SIGNALING	A375	TRT_OE	TRUE	REACTOME_DCC_MEDIATED_ATTRACTIVE_SIGNALING:A375:trt_oe	0.5068	0.2675	1.1085
PID_BCR_5PATHWAY:H1299:TRT_OE	PATHWAY_SET	90	65	44	48.8889	26	40	PID_BCR_5PATHWAY	H1299	TRT_OE	TRUE	PID_BCR_5PATHWAY:H1299:trt_oe	0.3676	0.2675	1.1084
BACTERIAL_PERMEABILITY_INDUCER:MCF7:TRT_CP	MOA_CLASS	4	9	2	50	3	33.3333	BACTERIAL_PERMEABILITY_INDUCER	MCF7	TRT_CP	TRUE	BACTERIAL_PERMEABILITY_INDUCER:MCF7:trt_cp	-0.8189	0.2669	-1.1582
BIOCARTA_TGFB_PATHWAY:H1299:TRT_OE	PATHWAY_SET	29	19	9	31.0345	7	36.8421	BIOCARTA_TGFB_PATHWAY	H1299	TRT_OE	TRUE	BIOCARTA_TGFB_PATHWAY:H1299:trt_oe	-0.4709	0.2668	-1.1575
AURORA_KINASE_INHIBITOR:MCF7:TRT_CP	MOA_CLASS	19	31	14	73.6842	18	58.0645	AURORA_KINASE_INHIBITOR	MCF7	TRT_CP	TRUE	AURORA_KINASE_INHIBITOR:MCF7:trt_cp	-0.5137	0.2668	-1.1575
REACTOME_FORMATION_OF_THE_HIV1_EARLY_ELONGATION_COMPLEX:A375:TRT_SH.CGS	PATHWAY_SET	14	33	8	57.1429	14	42.4242	REACTOME_FORMATION_OF_THE_HIV1_EARLY_ELONGATION_COMPLEX	A375	TRT_SH.CGS	TRUE	REACTOME_FORMATION_OF_THE_HIV1_EARLY_ELONGATION_COMPLEX:A375:trt_sh.cgs	-0.5745	0.2665	-1.157
FATTY_ACID_SYNTHASE_INHIBITOR:HA1E:TRT_CP	MOA_CLASS	5	5	5	100	4	80	FATTY_ACID_SYNTHASE_INHIBITOR	HA1E	TRT_CP	TRUE	FATTY_ACID_SYNTHASE_INHIBITOR:HA1E:trt_cp	-0.7571	0.2665	-1.157
CP_RIBONUCLEOTIDE_REDUCTASE_INHIBITOR:HEK293:TRT_CP	PCL	4	6	3	75	4	66.6667	CP_RIBONUCLEOTIDE_REDUCTASE_INHIBITOR	HEK293	TRT_CP	TRUE	CP_RIBONUCLEOTIDE_REDUCTASE_INHIBITOR:HEK293:trt_cp	-0.8182	0.2665	-1.1572
DNA_ALKYLATING_AGENT:HCC515:TRT_CP	MOA_CLASS	4	7	2	50	4	57.1429	DNA_ALKYLATING_AGENT	HCC515	TRT_CP	TRUE	DNA_ALKYLATING_AGENT:HCC515:trt_cp	-0.8179	0.2662	-1.1567
REACTOME_IL_7_SIGNALING:HT29:TRT_SH.CGS	PATHWAY_SET	4	11	2	50	4	36.3636	REACTOME_IL_7_SIGNALING	HT29	TRT_SH.CGS	TRUE	REACTOME_IL_7_SIGNALING:HT29:trt_sh.cgs	0.7713	0.2659	1.1078
PID_IGF1_PATHWAY:TRT_XPR	PATHWAY_SET	341	30	106	31.085	17	56.6667	PID_IGF1_PATHWAY	-666	TRT_XPR	TRUE	PID_IGF1_PATHWAY:trt_xpr	0.3312	0.2659	1.1077
VASOPRESSIN_RECEPTOR_ANTAGONIST:MCF10A:TRT_CP	MOA_CLASS	4	6	3	75	4	66.6667	VASOPRESSIN_RECEPTOR_ANTAGONIST	MCF10A	TRT_CP	TRUE	VASOPRESSIN_RECEPTOR_ANTAGONIST:MCF10A:trt_cp	-0.8178	0.2659	-1.1566
BIOCARTA_CARM_ER_PATHWAY:ES2:TRT_XPR	PATHWAY_SET	47	35	16	34.0426	21	60	BIOCARTA_CARM_ER_PATHWAY	ES2	TRT_XPR	TRUE	BIOCARTA_CARM_ER_PATHWAY:ES2:trt_xpr	-0.4352	0.2657	-1.156
FLT3_INHIBITOR:VCAP:TRT_CP	MOA_CLASS	14	25	5	35.7143	12	48	FLT3_INHIBITOR	VCAP	TRT_CP	TRUE	FLT3_INHIBITOR:VCAP:trt_cp	-0.574	0.2657	-1.156
PID_ERBB2_ERBB3_PATHWAY:A375:TRT_OE	PATHWAY_SET	92	44	31	33.6957	32	72.7273	PID_ERBB2_ERBB3_PATHWAY	A375	TRT_OE	TRUE	PID_ERBB2_ERBB3_PATHWAY:A375:trt_oe	0.3673	0.2655	1.1075
IGF-1_INHIBITOR:HS578T:TRT_CP	MOA_CLASS	4	9	2	50	3	33.3333	IGF-1_INHIBITOR	HS578T	TRT_CP	TRUE	IGF-1_INHIBITOR:HS578T:trt_cp	0.7709	0.2648	1.1073
PROTEIN_KINASE_INHIBITOR:A375:TRT_CP	MOA_CLASS	16	23	11	68.75	12	52.1739	PROTEIN_KINASE_INHIBITOR	A375	TRT_CP	TRUE	PROTEIN_KINASE_INHIBITOR:A375:trt_cp	0.5152	0.2648	1.1072
BIOCARTA_INFLAM_PATHWAY:HT29:TRT_LIG	PATHWAY_SET	29	29	9	31.0345	21	72.4138	BIOCARTA_INFLAM_PATHWAY	HT29	TRT_LIG	TRUE	BIOCARTA_INFLAM_PATHWAY:HT29:trt_lig	0.4547	0.2648	1.1071
PID_ERBB2_ERBB3_PATHWAY:HA1E:TRT_OE	PATHWAY_SET	146	44	73	50	32	72.7273	PID_ERBB2_ERBB3_PATHWAY	HA1E	TRT_OE	TRUE	PID_ERBB2_ERBB3_PATHWAY:HA1E:trt_oe	0.3591	0.2648	1.1071
PID_ERBB1_DOWNSTREAM_PATHWAY:VCAP:TRT_SH.CGS	PATHWAY_SET	39	105	20	51.2821	39	37.1429	PID_ERBB1_DOWNSTREAM_PATHWAY	VCAP	TRT_SH.CGS	TRUE	PID_ERBB1_DOWNSTREAM_PATHWAY:VCAP:trt_sh.cgs	0.4133	0.2639	1.1067
PID_FOXO_PATHWAY:HA1E:TRT_OE	PATHWAY_SET	77	49	31	40.2597	30	61.2245	PID_FOXO_PATHWAY	HA1E	TRT_OE	TRUE	PID_FOXO_PATHWAY:HA1E:trt_oe	-0.4049	0.2633	-1.1551
KEGG_VEGF_SIGNALING_PATHWAY:HEPG2:TRT_SH.CGS	PATHWAY_SET	36	76	15	41.6667	36	47.3684	KEGG_VEGF_SIGNALING_PATHWAY	HEPG2	TRT_SH.CGS	TRUE	KEGG_VEGF_SIGNALING_PATHWAY:HEPG2:trt_sh.cgs	-0.4348	0.2633	-1.1551
BIOCARTA_GSK3_PATHWAY:HEPG2:TRT_SH.CGS	PATHWAY_SET	17	27	6	35.2941	17	62.963	BIOCARTA_GSK3_PATHWAY	HEPG2	TRT_SH.CGS	TRUE	BIOCARTA_GSK3_PATHWAY:HEPG2:trt_sh.cgs	-0.5301	0.2631	-1.155
REACTOME_PIP3_ACTIVATES_AKT_SIGNALING:HT29:TRT_XPR	PATHWAY_SET	31	27	10	32.2581	15	55.5556	REACTOME_PIP3_ACTIVATES_AKT_SIGNALING	HT29	TRT_XPR	TRUE	REACTOME_PIP3_ACTIVATES_AKT_SIGNALING:HT29:trt_xpr	0.4544	0.263	1.1065
KEGG_TYPE_I_DIABETES_MELLITUS:VCAP:TRT_SH.CGS	PATHWAY_SET	14	43	6	42.8571	14	32.5581	KEGG_TYPE_I_DIABETES_MELLITUS	VCAP	TRT_SH.CGS	TRUE	KEGG_TYPE_I_DIABETES_MELLITUS:VCAP:trt_sh.cgs	-0.5734	0.2629	-1.1548
REACTOME_VITAMIN_B5_PANTOTHENATE_METABOLISM:MCF7:TRT_SH.CGS	PATHWAY_SET	4	11	2	50	4	36.3636	REACTOME_VITAMIN_B5_PANTOTHENATE_METABOLISM	MCF7	TRT_SH.CGS	TRUE	REACTOME_VITAMIN_B5_PANTOTHENATE_METABOLISM:MCF7:trt_sh.cgs	-0.8163	0.2629	-1.1544
TANKYRASE_INHIBITOR:PC3:TRT_CP	MOA_CLASS	3	7	3	100	3	42.8571	TANKYRASE_INHIBITOR	PC3	TRT_CP	TRUE	TANKYRASE_INHIBITOR:PC3:trt_cp	-0.8947	0.2629	-1.1544
T-TYPE_CALCIUM_CHANNEL_BLOCKER:MCF10A:TRT_CP	MOA_CLASS	3	6	2	66.6667	3	50	T-TYPE_CALCIUM_CHANNEL_BLOCKER	MCF10A	TRT_CP	TRUE	T-TYPE_CALCIUM_CHANNEL_BLOCKER:MCF10A:trt_cp	-0.8948	0.2629	-1.1545
DIACYLGLYCEROL_O_ACYLTRANSFERASE_INHIBITOR:THP1:TRT_CP	MOA_CLASS	3	4	2	66.6667	3	75	DIACYLGLYCEROL_O_ACYLTRANSFERASE_INHIBITOR	THP1	TRT_CP	TRUE	DIACYLGLYCEROL_O_ACYLTRANSFERASE_INHIBITOR:THP1:trt_cp	-0.8944	0.2625	-1.1541
BIOCARTA_BARR_MAPK_PATHWAY:TRT_SH.CGS	PATHWAY_SET	80	12	26	32.5	10	83.3333	BIOCARTA_BARR_MAPK_PATHWAY	-666	TRT_SH.CGS	TRUE	BIOCARTA_BARR_MAPK_PATHWAY:trt_sh.cgs	-0.4043	0.2614	-1.1533
REACTOME_SIGNALLING_TO_RAS:A549:TRT_OE	PATHWAY_SET	59	27	36	61.0169	16	59.2593	REACTOME_SIGNALLING_TO_RAS	A549	TRT_OE	TRUE	REACTOME_SIGNALLING_TO_RAS:A549:trt_oe	-0.4043	0.2614	-1.1534
HINATA_NFKB_IMMU_INF:TRT_SH.CGS	PATHWAY_SET	73	17	23	31.5068	11	64.7059	HINATA_NFKB_IMMU_INF	-666	TRT_SH.CGS	TRUE	HINATA_NFKB_IMMU_INF:trt_sh.cgs	-0.4044	0.2614	-1.1536
REACTOME_GPVI_MEDIATED_ACTIVATION_CASCADE:AGS:TRT_XPR	PATHWAY_SET	36	31	11	30.5556	17	54.8387	REACTOME_GPVI_MEDIATED_ACTIVATION_CASCADE	AGS	TRT_XPR	TRUE	REACTOME_GPVI_MEDIATED_ACTIVATION_CASCADE:AGS:trt_xpr	-0.4341	0.2614	-1.1533
REACTOME_SPHINGOLIPID_DE_NOVO_BIOSYNTHESIS:ES2:TRT_XPR	PATHWAY_SET	24	30	11	45.8333	12	40	REACTOME_SPHINGOLIPID_DE_NOVO_BIOSYNTHESIS	ES2	TRT_XPR	TRUE	REACTOME_SPHINGOLIPID_DE_NOVO_BIOSYNTHESIS:ES2:trt_xpr	-0.4891	0.2614	-1.1536
REACTOME_THROMBIN_SIGNALLING_THROUGH_PROTEINASE_ACTIVATED_RECEPTORS_PARS:A375:TRT_SH.CGS	PATHWAY_SET	15	32	8	53.3333	15	46.875	REACTOME_THROMBIN_SIGNALLING_THROUGH_PROTEINASE_ACTIVATED_RECEPTORS_PARS	A375	TRT_SH.CGS	TRUE	REACTOME_THROMBIN_SIGNALLING_THROUGH_PROTEINASE_ACTIVATED_RECEPTORS_PARS:A375:trt_sh.cgs	-0.5415	0.2614	-1.1535
BIOCARTA_TFF_PATHWAY:A375:TRT_SH.CGS	PATHWAY_SET	10	21	5	50	10	47.619	BIOCARTA_TFF_PATHWAY	A375	TRT_SH.CGS	TRUE	BIOCARTA_TFF_PATHWAY:A375:trt_sh.cgs	-0.6048	0.2614	-1.1536
PORCUPINE_INHIBITOR:MCF10A:TRT_CP	MOA_CLASS	3	4	3	100	3	75	PORCUPINE_INHIBITOR	MCF10A	TRT_CP	TRUE	PORCUPINE_INHIBITOR:MCF10A:trt_cp	0.8208	0.2613	1.1058
PORCUPINE_INHIBITOR:TRT_CP	MOA_CLASS	3	4	3	100	3	75	PORCUPINE_INHIBITOR	-666	TRT_CP	TRUE	PORCUPINE_INHIBITOR:trt_cp	0.8208	0.2613	1.1058
REACTOME_MITOCHONDRIAL_FATTY_ACID_BETA_OXIDATION:A375:TRT_XPR	PATHWAY_SET	11	14	4	36.3636	5	35.7143	REACTOME_MITOCHONDRIAL_FATTY_ACID_BETA_OXIDATION	A375	TRT_XPR	TRUE	REACTOME_MITOCHONDRIAL_FATTY_ACID_BETA_OXIDATION:A375:trt_xpr	0.5663	0.2613	1.1053
BIOCARTA_RARRXR_PATHWAY:BICR6:TRT_XPR	PATHWAY_SET	16	15	6	37.5	8	53.3333	BIOCARTA_RARRXR_PATHWAY	BICR6	TRT_XPR	TRUE	BIOCARTA_RARRXR_PATHWAY:BICR6:trt_xpr	0.5146	0.2613	1.106
BIOCARTA_CDK5_PATHWAY:U251MG:TRT_XPR	PATHWAY_SET	17	11	8	47.0588	9	81.8182	BIOCARTA_CDK5_PATHWAY	U251MG	TRT_XPR	TRUE	BIOCARTA_CDK5_PATHWAY:U251MG:trt_xpr	0.5055	0.2613	1.1057
NFKB_PATHWAY_INHIBITOR:HCC515:TRT_CP	MOA_CLASS	26	47	17	65.3846	19	40.4255	NFKB_PATHWAY_INHIBITOR	HCC515	TRT_CP	TRUE	NFKB_PATHWAY_INHIBITOR:HCC515:trt_cp	0.4711	0.2613	1.1054
REACTOME_SIGNALING_BY_ERBB4:HCC515:TRT_SH.CGS	PATHWAY_SET	29	88	12	41.3793	29	32.9545	REACTOME_SIGNALING_BY_ERBB4	HCC515	TRT_SH.CGS	TRUE	REACTOME_SIGNALING_BY_ERBB4:HCC515:trt_sh.cgs	0.4537	0.2613	1.1047
PID_S1P_S1P3_PATHWAY:A375:TRT_OE	PATHWAY_SET	50	29	16	32	21	72.4138	PID_S1P_S1P3_PATHWAY	A375	TRT_OE	TRUE	PID_S1P_S1P3_PATHWAY:A375:trt_oe	0.4131	0.2613	1.1061
REACTOME_BMAL1_CLOCK_NPAS2_ACTIVATES_CIRCADIAN_EXPRESSION:A375:TRT_XPR	PATHWAY_SET	40	36	17	42.5	14	38.8889	REACTOME_BMAL1_CLOCK_NPAS2_ACTIVATES_CIRCADIAN_EXPRESSION	A375	TRT_XPR	TRUE	REACTOME_BMAL1_CLOCK_NPAS2_ACTIVATES_CIRCADIAN_EXPRESSION:A375:trt_xpr	0.4129	0.2613	1.1055
KEGG_SMALL_CELL_LUNG_CANCER:A549:TRT_SH.CGS	PATHWAY_SET	39	84	13	33.3333	39	46.4286	KEGG_SMALL_CELL_LUNG_CANCER	A549	TRT_SH.CGS	TRUE	KEGG_SMALL_CELL_LUNG_CANCER:A549:trt_sh.cgs	0.4127	0.2613	1.1049
REACTOME_SIGNALING_BY_FGFR_IN_DISEASE:PC3:TRT_SH.CGS	PATHWAY_SET	68	123	22	32.3529	68	55.2846	REACTOME_SIGNALING_BY_FGFR_IN_DISEASE	PC3	TRT_SH.CGS	TRUE	REACTOME_SIGNALING_BY_FGFR_IN_DISEASE:PC3:trt_sh.cgs	0.3875	0.2613	1.1054
PID_IL2_1PATHWAY:U251MG:TRT_XPR	PATHWAY_SET	84	55	26	30.9524	43	78.1818	PID_IL2_1PATHWAY	U251MG	TRT_XPR	TRUE	PID_IL2_1PATHWAY:U251MG:trt_xpr	0.3875	0.2613	1.1053
BIOCARTA_ERK_PATHWAY:AALE:TRT_OE	PATHWAY_SET	70	28	35	50	12	42.8571	BIOCARTA_ERK_PATHWAY	AALE	TRT_OE	TRUE	BIOCARTA_ERK_PATHWAY:AALE:trt_oe	0.3874	0.2613	1.1052
REACTOME_CD28_CO_STIMULATION:HA1E:TRT_OE	PATHWAY_SET	76	31	31	40.7895	23	74.1935	REACTOME_CD28_CO_STIMULATION	HA1E	TRT_OE	TRUE	REACTOME_CD28_CO_STIMULATION:HA1E:trt_oe	0.3874	0.2613	1.105
PID_ATF2_PATHWAY:U251MG:TRT_XPR	PATHWAY_SET	91	59	31	34.0659	45	76.2712	PID_ATF2_PATHWAY	U251MG	TRT_XPR	TRUE	PID_ATF2_PATHWAY:U251MG:trt_xpr	0.3668	0.2613	1.1058
PID_S1P_S1P1_PATHWAY:U251MG:TRT_XPR	PATHWAY_SET	27	21	9	33.3333	14	66.6667	PID_S1P_S1P1_PATHWAY	U251MG	TRT_XPR	TRUE	PID_S1P_S1P1_PATHWAY:U251MG:trt_xpr	0.4708	0.2612	1.1046
REACTOME_CYCLIN_E_ASSOCIATED_EVENTS_DURING_G1_S_TRANSITION_:A375:TRT_SH.CGS	PATHWAY_SET	29	63	17	58.6207	29	46.0317	REACTOME_CYCLIN_E_ASSOCIATED_EVENTS_DURING_G1_S_TRANSITION_	A375	TRT_SH.CGS	TRUE	REACTOME_CYCLIN_E_ASSOCIATED_EVENTS_DURING_G1_S_TRANSITION_:A375:trt_sh.cgs	0.4536	0.2606	1.1044
REACTOME_RAP1_SIGNALLING:TRT_OE	PATHWAY_SET	130	16	55	42.3077	8	50	REACTOME_RAP1_SIGNALLING	-666	TRT_OE	TRUE	REACTOME_RAP1_SIGNALLING:trt_oe	0.3582	0.2606	1.1044
REACTOME_RESOLUTION_OF_AP_SITES_VIA_THE_SINGLE_NUCLEOTIDE_REPLACEMENT_PATHWAY:A375:TRT_XPR	PATHWAY_SET	9	12	6	66.6667	5	41.6667	REACTOME_RESOLUTION_OF_AP_SITES_VIA_THE_SINGLE_NUCLEOTIDE_REPLACEMENT_PATHWAY	A375	TRT_XPR	TRUE	REACTOME_RESOLUTION_OF_AP_SITES_VIA_THE_SINGLE_NUCLEOTIDE_REPLACEMENT_PATHWAY:A375:trt_xpr	0.6119	0.2596	1.1042
REACTOME_CELL_DEATH_SIGNALLING_VIA_NRAGE_NRIF_AND_NADE:A375:TRT_OE	PATHWAY_SET	30	60	11	36.6667	21	35	REACTOME_CELL_DEATH_SIGNALLING_VIA_NRAGE_NRIF_AND_NADE	A375	TRT_OE	TRUE	REACTOME_CELL_DEATH_SIGNALLING_VIA_NRAGE_NRIF_AND_NADE:A375:trt_oe	0.4535	0.2596	1.1042
CP_BROMODOMAIN_INHIBITOR:MCF10A:TRT_CP	PCL	4	6	4	100	3	50	CP_BROMODOMAIN_INHIBITOR	MCF10A	TRT_CP	TRUE	CP_BROMODOMAIN_INHIBITOR:MCF10A:trt_cp	0.7687	0.2595	1.104
CP_PI3K_INHIBITOR:TRT_CP	PCL	465	16	268	57.6344	16	100	CP_PI3K_INHIBITOR	-666	TRT_CP	TRUE	CP_PI3K_INHIBITOR:trt_cp	-0.3391	0.2594	-1.1522
HALLMARK_APOPTOSIS:HA1E:TRT_OE	PATHWAY_SET	144	161	48	33.3333	87	54.0373	HALLMARK_APOPTOSIS	HA1E	TRT_OE	TRUE	HALLMARK_APOPTOSIS:HA1E:trt_oe	-0.3727	0.2594	-1.1521
REACTOME_SIGNALING_BY_PDGF:A549:TRT_OE	PATHWAY_SET	146	118	60	41.0959	52	44.0678	REACTOME_SIGNALING_BY_PDGF	A549	TRT_OE	TRUE	REACTOME_SIGNALING_BY_PDGF:A549:trt_oe	-0.3728	0.2594	-1.1522
SIG_PIP3_SIGNALING_IN_CARDIAC_MYOCTES:HA1E:TRT_OE	PATHWAY_SET	93	67	38	40.8602	35	52.2388	SIG_PIP3_SIGNALING_IN_CARDIAC_MYOCTES	HA1E	TRT_OE	TRUE	SIG_PIP3_SIGNALING_IN_CARDIAC_MYOCTES:HA1E:trt_oe	-0.3817	0.2594	-1.1523
REACTOME_REGULATION_OF_IFNG_SIGNALING:HA1E:TRT_OE	PATHWAY_SET	18	14	6	33.3333	9	64.2857	REACTOME_REGULATION_OF_IFNG_SIGNALING	HA1E	TRT_OE	TRUE	REACTOME_REGULATION_OF_IFNG_SIGNALING:HA1E:trt_oe	-0.5287	0.2594	-1.1523
CP_RIBONUCLEOTIDE_REDUCTASE_INHIBITOR:PC3:TRT_CP	PCL	10	6	8	80	6	100	CP_RIBONUCLEOTIDE_REDUCTASE_INHIBITOR	PC3	TRT_CP	TRUE	CP_RIBONUCLEOTIDE_REDUCTASE_INHIBITOR:PC3:trt_cp	-0.604	0.2594	-1.1521
BIOCARTA_DEATH_PATHWAY:VCAP:TRT_SH.CGS	PATHWAY_SET	21	33	9	42.8571	21	63.6364	BIOCARTA_DEATH_PATHWAY	VCAP	TRT_SH.CGS	TRUE	BIOCARTA_DEATH_PATHWAY:VCAP:trt_sh.cgs	-0.494	0.2589	-1.1519
BIOCARTA_TNFR1_PATHWAY:A375:TRT_XPR	PATHWAY_SET	37	29	13	35.1351	18	62.069	BIOCARTA_TNFR1_PATHWAY	A375	TRT_XPR	TRUE	BIOCARTA_TNFR1_PATHWAY:A375:trt_xpr	0.4122	0.2587	1.1036
HALLMARK_TGF_BETA_SIGNALING:HA1E:TRT_OE	PATHWAY_SET	54	54	22	40.7407	22	40.7407	HALLMARK_TGF_BETA_SIGNALING	HA1E	TRT_OE	TRUE	HALLMARK_TGF_BETA_SIGNALING:HA1E:trt_oe	-0.4334	0.2582	-1.1513
CP_TGF_BETA_RECEPTOR_INHIBITOR:HCC515:TRT_CP	PCL	4	4	4	100	4	100	CP_TGF_BETA_RECEPTOR_INHIBITOR	HCC515	TRT_CP	TRUE	CP_TGF_BETA_RECEPTOR_INHIBITOR:HCC515:trt_cp	-0.8141	0.2582	-1.1513
ATM_KINASE_INHIBITOR:HA1E:TRT_CP	MOA_CLASS	4	4	3	75	4	100	ATM_KINASE_INHIBITOR	HA1E	TRT_CP	TRUE	ATM_KINASE_INHIBITOR:HA1E:trt_cp	-0.8141	0.2582	-1.1513
ATM_KINASE_INHIBITOR:CD34:TRT_CP	MOA_CLASS	3	4	2	66.6667	3	75	ATM_KINASE_INHIBITOR	CD34	TRT_CP	TRUE	ATM_KINASE_INHIBITOR:CD34:trt_cp	0.818	0.2576	1.102
SOLVENT:HEPG2:TRT_CP	MOA_CLASS	3	3	2	66.6667	3	100	SOLVENT	HEPG2	TRT_CP	TRUE	SOLVENT:HEPG2:trt_cp	0.818	0.2576	1.102
TYROSINASE_INHIBITOR:HT29:TRT_CP	MOA_CLASS	4	5	2	50	4	80	TYROSINASE_INHIBITOR	HT29	TRT_CP	TRUE	TYROSINASE_INHIBITOR:HT29:trt_cp	0.7676	0.2576	1.1024
REACTOME_SPRY_REGULATION_OF_FGF_SIGNALING:PC3:TRT_SH.CGS	PATHWAY_SET	11	14	7	63.6364	11	78.5714	REACTOME_SPRY_REGULATION_OF_FGF_SIGNALING	PC3	TRT_SH.CGS	TRUE	REACTOME_SPRY_REGULATION_OF_FGF_SIGNALING:PC3:trt_sh.cgs	0.5647	0.2576	1.102
REACTOME_DEADENYLATION_DEPENDENT_MRNA_DECAY:MCF7:TRT_SH.CGS	PATHWAY_SET	16	45	8	50	16	35.5556	REACTOME_DEADENYLATION_DEPENDENT_MRNA_DECAY	MCF7	TRT_SH.CGS	TRUE	REACTOME_DEADENYLATION_DEPENDENT_MRNA_DECAY:MCF7:trt_sh.cgs	0.5127	0.2576	1.1019
BIOCARTA_FAS_PATHWAY:A375:TRT_SH.CGS	PATHWAY_SET	19	30	6	31.5789	19	63.3333	BIOCARTA_FAS_PATHWAY	A375	TRT_SH.CGS	TRUE	BIOCARTA_FAS_PATHWAY:A375:trt_sh.cgs	0.5064	0.2576	1.1023
REACTOME_DOWNREGULATION_OF_SMAD2_3_SMAD4_TRANSCRIPTIONAL_ACTIVITY:HT29:TRT_XPR	PATHWAY_SET	18	20	6	33.3333	9	45	REACTOME_DOWNREGULATION_OF_SMAD2_3_SMAD4_TRANSCRIPTIONAL_ACTIVITY	HT29	TRT_XPR	TRUE	REACTOME_DOWNREGULATION_OF_SMAD2_3_SMAD4_TRANSCRIPTIONAL_ACTIVITY:HT29:trt_xpr	0.4979	0.2576	1.1021
REACTOME_M_G1_TRANSITION:A375:TRT_SH.CGS	PATHWAY_SET	32	80	18	56.25	32	40	REACTOME_M_G1_TRANSITION	A375	TRT_SH.CGS	TRUE	REACTOME_M_G1_TRANSITION:A375:trt_sh.cgs	0.4529	0.2576	1.1028
MTOR_INHIBITOR:A549:TRT_CP	MOA_CLASS	34	37	19	55.8824	24	64.8649	MTOR_INHIBITOR	A549	TRT_CP	TRUE	MTOR_INHIBITOR:A549:trt_cp	0.4528	0.2576	1.1024
REACTOME_PIP3_ACTIVATES_AKT_SIGNALING:A375:TRT_XPR	PATHWAY_SET	30	27	10	33.3333	15	55.5556	REACTOME_PIP3_ACTIVATES_AKT_SIGNALING	A375	TRT_XPR	TRUE	REACTOME_PIP3_ACTIVATES_AKT_SIGNALING:A375:trt_xpr	0.4528	0.2576	1.1024
PID_SYNDECAN_2_PATHWAY:HA1E:TRT_OE	PATHWAY_SET	53	33	28	52.8302	15	45.4545	PID_SYNDECAN_2_PATHWAY	HA1E	TRT_OE	TRUE	PID_SYNDECAN_2_PATHWAY:HA1E:trt_oe	0.4116	0.2576	1.1021
EGFR_INHIBITOR:MCF7:TRT_CP	MOA_CLASS	49	73	24	48.9796	44	60.274	EGFR_INHIBITOR	MCF7	TRT_CP	TRUE	EGFR_INHIBITOR:MCF7:trt_cp	0.4115	0.2576	1.1018
REACTOME_DOWNSTREAM_TCR_SIGNALING:A375:TRT_OE	PATHWAY_SET	49	36	17	34.6939	23	63.8889	REACTOME_DOWNSTREAM_TCR_SIGNALING	A375	TRT_OE	TRUE	REACTOME_DOWNSTREAM_TCR_SIGNALING:A375:trt_oe	0.4115	0.2576	1.1018
REACTOME_MITOTIC_G2_G2_M_PHASES:AGS:TRT_XPR	PATHWAY_SET	73	80	28	38.3562	35	43.75	REACTOME_MITOTIC_G2_G2_M_PHASES	AGS	TRT_XPR	TRUE	REACTOME_MITOTIC_G2_G2_M_PHASES:AGS:trt_xpr	0.3866	0.2576	1.1028
REACTOME_SIGNALING_BY_CONSTITUTIVELY_ACTIVE_EGFR:HA1E:TRT_OE	PATHWAY_SET	72	18	39	54.1667	12	66.6667	REACTOME_SIGNALING_BY_CONSTITUTIVELY_ACTIVE_EGFR	HA1E	TRT_OE	TRUE	REACTOME_SIGNALING_BY_CONSTITUTIVELY_ACTIVE_EGFR:HA1E:trt_oe	0.3865	0.2576	1.1026
BIOCARTA_NGF_PATHWAY:HA1E:TRT_OE	PATHWAY_SET	59	18	21	35.5932	15	83.3333	BIOCARTA_NGF_PATHWAY	HA1E	TRT_OE	TRUE	BIOCARTA_NGF_PATHWAY:HA1E:trt_oe	0.3865	0.2576	1.1024
PRC2_EED_UP.V1_DN:ES2:TRT_XPR	PATHWAY_SET	138	193	46	33.3333	71	36.7876	PRC2_EED_UP.V1_DN	ES2	TRT_XPR	TRUE	PRC2_EED_UP.V1_DN:ES2:trt_xpr	0.3576	0.2576	1.1025
HALLMARK_G2M_CHECKPOINT:A375:TRT_XPR	PATHWAY_SET	177	200	89	50.2825	81	40.5	HALLMARK_G2M_CHECKPOINT	A375	TRT_XPR	TRUE	HALLMARK_G2M_CHECKPOINT:A375:trt_xpr	0.3505	0.2576	1.1028
BIOCARTA_CCR3_PATHWAY:TRT_OE	PATHWAY_SET	304	23	98	32.2368	14	60.8696	BIOCARTA_CCR3_PATHWAY	-666	TRT_OE	TRUE	BIOCARTA_CCR3_PATHWAY:trt_oe	0.3362	0.2576	1.1023
BIOCARTA_G2_PATHWAY:TRT_XPR	PATHWAY_SET	337	24	156	46.2908	19	79.1667	BIOCARTA_G2_PATHWAY	-666	TRT_XPR	TRUE	BIOCARTA_G2_PATHWAY:trt_xpr	0.3294	0.2576	1.1018
BIOCARTA_G1_PATHWAY:A549:TRT_SH.CGS	PATHWAY_SET	14	28	6	42.8571	14	50	BIOCARTA_G1_PATHWAY	A549	TRT_SH.CGS	TRUE	BIOCARTA_G1_PATHWAY:A549:trt_sh.cgs	0.5334	0.2575	1.1017
REACTOME_DOWNSTREAM_TCR_SIGNALING:H1299:TRT_OE	PATHWAY_SET	38	36	17	44.7368	12	33.3333	REACTOME_DOWNSTREAM_TCR_SIGNALING	H1299	TRT_OE	TRUE	REACTOME_DOWNSTREAM_TCR_SIGNALING:H1299:trt_oe	0.4115	0.2575	1.1017
PID_PRL_SIGNALING_EVENTS_PATHWAY:TRT_OE	PATHWAY_SET	229	23	79	34.4978	14	60.8696	PID_PRL_SIGNALING_EVENTS_PATHWAY	-666	TRT_OE	TRUE	PID_PRL_SIGNALING_EVENTS_PATHWAY:trt_oe	0.3403	0.2575	1.1017
KEGG_RIG_I_LIKE_RECEPTOR_SIGNALING_PATHWAY:HA1E:TRT_OE	PATHWAY_SET	71	71	30	42.2535	29	40.8451	KEGG_RIG_I_LIKE_RECEPTOR_SIGNALING_PATHWAY	HA1E	TRT_OE	TRUE	KEGG_RIG_I_LIKE_RECEPTOR_SIGNALING_PATHWAY:HA1E:trt_oe	0.3862	0.2573	1.1016
PID_BARD1_PATHWAY:AGS:TRT_XPR	PATHWAY_SET	29	29	10	34.4828	15	51.7241	PID_BARD1_PATHWAY	AGS	TRT_XPR	TRUE	PID_BARD1_PATHWAY:AGS:trt_xpr	-0.4683	0.2573	-1.151
REACTOME_G1_PHASE:TRT_SH.CGS	PATHWAY_SET	178	37	55	30.8989	29	78.3784	REACTOME_G1_PHASE	-666	TRT_SH.CGS	TRUE	REACTOME_G1_PHASE:trt_sh.cgs	0.35	0.2571	1.1014
REACTOME_CYTOSOLIC_SULFONATION_OF_SMALL_MOLECULES:ES2:TRT_XPR	PATHWAY_SET	11	14	4	36.3636	6	42.8571	REACTOME_CYTOSOLIC_SULFONATION_OF_SMALL_MOLECULES	ES2	TRT_XPR	TRUE	REACTOME_CYTOSOLIC_SULFONATION_OF_SMALL_MOLECULES:ES2:trt_xpr	0.5642	0.2569	1.1012
BIOCARTA_CELLCYCLE_PATHWAY:HA1E:TRT_OE	PATHWAY_SET	38	23	16	42.1053	16	69.5652	BIOCARTA_CELLCYCLE_PATHWAY	HA1E	TRT_OE	TRUE	BIOCARTA_CELLCYCLE_PATHWAY:HA1E:trt_oe	-0.4331	0.2569	-1.1507
HISTONE_DEMETHYLASE_INHIBITOR:CD34:TRT_CP	MOA_CLASS	3	5	2	66.6667	3	60	HISTONE_DEMETHYLASE_INHIBITOR	CD34	TRT_CP	TRUE	HISTONE_DEMETHYLASE_INHIBITOR:CD34:trt_cp	-0.8918	0.2569	-1.1506
FOCAL_ADHESION_KINASE_INHIBITOR:HA1E:TRT_CP	MOA_CLASS	4	6	3	75	4	66.6667	FOCAL_ADHESION_KINASE_INHIBITOR	HA1E	TRT_CP	TRUE	FOCAL_ADHESION_KINASE_INHIBITOR:HA1E:trt_cp	0.7662	0.2565	1.1004
BIOCARTA_AKAP95_PATHWAY:VCAP:TRT_SH.CGS	PATHWAY_SET	7	12	4	57.1429	7	58.3333	BIOCARTA_AKAP95_PATHWAY	VCAP	TRT_SH.CGS	TRUE	BIOCARTA_AKAP95_PATHWAY:VCAP:trt_sh.cgs	0.6616	0.2565	1.1002
REACTOME_CYCLIN_A_B1_ASSOCIATED_EVENTS_DURING_G2_M_TRANSITION:A549:TRT_SH.CGS	PATHWAY_SET	10	15	5	50	10	66.6667	REACTOME_CYCLIN_A_B1_ASSOCIATED_EVENTS_DURING_G2_M_TRANSITION	A549	TRT_SH.CGS	TRUE	REACTOME_CYCLIN_A_B1_ASSOCIATED_EVENTS_DURING_G2_M_TRANSITION:A549:trt_sh.cgs	0.5711	0.2565	1.0996
REACTOME_RNA_POL_III_TRANSCRIPTION_TERMINATION:PC3:TRT_SH.CGS	PATHWAY_SET	13	19	6	46.1538	13	68.4211	REACTOME_RNA_POL_III_TRANSCRIPTION_TERMINATION	PC3	TRT_SH.CGS	TRUE	REACTOME_RNA_POL_III_TRANSCRIPTION_TERMINATION:PC3:trt_sh.cgs	0.5457	0.2565	1.1003
BIOCARTA_NO1_PATHWAY:MCF7:TRT_SH.CGS	PATHWAY_SET	16	31	7	43.75	16	51.6129	BIOCARTA_NO1_PATHWAY	MCF7	TRT_SH.CGS	TRUE	BIOCARTA_NO1_PATHWAY:MCF7:trt_sh.cgs	0.5124	0.2565	1.1011
REACTOME_TRANSCRIPTIONAL_ACTIVITY_OF_SMAD2_SMAD3_SMAD4_HETEROTRIMER:PC3:TRT_SH.CGS	PATHWAY_SET	23	38	9	39.1304	23	60.5263	REACTOME_TRANSCRIPTIONAL_ACTIVITY_OF_SMAD2_SMAD3_SMAD4_HETEROTRIMER	PC3	TRT_SH.CGS	TRUE	REACTOME_TRANSCRIPTIONAL_ACTIVITY_OF_SMAD2_SMAD3_SMAD4_HETEROTRIMER:PC3:trt_sh.cgs	0.4875	0.2565	1.0999
REACTOME_NUCLEOTIDE_BINDING_DOMAIN_LEUCINE_RICH_REPEAT_CONTAINING_RECEPTOR_NLR_SIGNALING_PATHWAYS:A375:TRT_SH.CGS	PATHWAY_SET	22	45	8	36.3636	22	48.8889	REACTOME_NUCLEOTIDE_BINDING_DOMAIN_LEUCINE_RICH_REPEAT_CONTAINING_RECEPTOR_NLR_SIGNALING_PATHWAYS	A375	TRT_SH.CGS	TRUE	REACTOME_NUCLEOTIDE_BINDING_DOMAIN_LEUCINE_RICH_REPEAT_CONTAINING_RECEPTOR_NLR_SIGNALING_PATHWAYS:A375:trt_sh.cgs	0.4812	0.2565	1.1006
PID_CXCR3_PATHWAY:MCF7:TRT_SH.CGS	PATHWAY_SET	24	43	8	33.3333	24	55.814	PID_CXCR3_PATHWAY	MCF7	TRT_SH.CGS	TRUE	PID_CXCR3_PATHWAY:MCF7:trt_sh.cgs	0.4726	0.2565	1.1
REACTOME_NEGATIVE_REGULATION_OF_FGFR_SIGNALING:A375:TRT_OE	PATHWAY_SET	32	37	18	56.25	17	45.9459	REACTOME_NEGATIVE_REGULATION_OF_FGFR_SIGNALING	A375	TRT_OE	TRUE	REACTOME_NEGATIVE_REGULATION_OF_FGFR_SIGNALING:A375:trt_oe	0.4521	0.2565	1.1009
BIOCARTA_G2_PATHWAY:AGS:TRT_XPR	PATHWAY_SET	31	24	16	51.6129	18	75	BIOCARTA_G2_PATHWAY	AGS	TRT_XPR	TRUE	BIOCARTA_G2_PATHWAY:AGS:trt_xpr	0.4518	0.2565	1.1002
PID_REELIN_PATHWAY:U251MG:TRT_XPR	PATHWAY_SET	34	29	13	38.2353	16	55.1724	PID_REELIN_PATHWAY	U251MG	TRT_XPR	TRUE	PID_REELIN_PATHWAY:U251MG:trt_xpr	0.4518	0.2565	1.1
PID_CASPASE_PATHWAY:MCF7:TRT_SH.CGS	PATHWAY_SET	32	52	10	31.25	32	61.5385	PID_CASPASE_PATHWAY	MCF7	TRT_SH.CGS	TRUE	PID_CASPASE_PATHWAY:MCF7:trt_sh.cgs	0.4516	0.2565	1.0994
PID_HDAC_CLASSI_PATHWAY:A375:TRT_OE	PATHWAY_SET	49	66	15	30.6122	29	43.9394	PID_HDAC_CLASSI_PATHWAY	A375	TRT_OE	TRUE	PID_HDAC_CLASSI_PATHWAY:A375:trt_oe	0.4111	0.2565	1.1006
SA_TRKA_RECEPTOR:HA1E:TRT_OE	PATHWAY_SET	69	17	31	44.9275	12	70.5882	SA_TRKA_RECEPTOR	HA1E	TRT_OE	TRUE	SA_TRKA_RECEPTOR:HA1E:trt_oe	0.3858	0.2565	1.1004
BIOCARTA_DREAM_PATHWAY:TRT_SH.CGS	PATHWAY_SET	76	14	25	32.8947	12	85.7143	BIOCARTA_DREAM_PATHWAY	-666	TRT_SH.CGS	TRUE	BIOCARTA_DREAM_PATHWAY:trt_sh.cgs	0.3854	0.2565	1.0994
REACTOME_SIGNALING_BY_SCF_KIT:H1299:TRT_OE	PATHWAY_SET	115	75	60	52.1739	31	41.3333	REACTOME_SIGNALING_BY_SCF_KIT	H1299	TRT_OE	TRUE	REACTOME_SIGNALING_BY_SCF_KIT:H1299:trt_oe	0.3652	0.2565	1.101
ESC_V6.5_UP_LATE.V1_DN:U251MG:TRT_XPR	PATHWAY_SET	115	186	36	31.3043	59	31.7204	ESC_V6.5_UP_LATE.V1_DN	U251MG	TRT_XPR	TRUE	ESC_V6.5_UP_LATE.V1_DN:U251MG:trt_xpr	0.3647	0.2565	1.0996
LEF1_UP.V1_DN:A375:TRT_XPR	PATHWAY_SET	153	188	46	30.0654	74	39.3617	LEF1_UP.V1_DN	A375	TRT_XPR	TRUE	LEF1_UP.V1_DN:A375:trt_xpr	0.3494	0.2565	1.0995
REACTOME_SHC_RELATED_EVENTS:TRT_XPR	PATHWAY_SET	243	17	83	34.1564	12	70.5882	REACTOME_SHC_RELATED_EVENTS	-666	TRT_XPR	TRUE	REACTOME_SHC_RELATED_EVENTS:trt_xpr	0.3358	0.2565	1.1
CP_VEGFR_INHIBITOR:TRT_CP	PCL	319	13	176	55.1724	12	92.3077	CP_VEGFR_INHIBITOR	-666	TRT_CP	TRUE	CP_VEGFR_INHIBITOR:trt_cp	0.3357	0.2565	1.1007
PID_CD40_PATHWAY:TRT_OE	PATHWAY_SET	395	31	141	35.6962	23	74.1935	PID_CD40_PATHWAY	-666	TRT_OE	TRUE	PID_CD40_PATHWAY:trt_oe	0.3285	0.2565	1.0998
REACTOME_MITOTIC_G1_G1_S_PHASES:TRT_SH.CGS	PATHWAY_SET	602	135	218	36.2126	89	65.9259	REACTOME_MITOTIC_G1_G1_S_PHASES	-666	TRT_SH.CGS	TRUE	REACTOME_MITOTIC_G1_G1_S_PHASES:trt_sh.cgs	0.3218	0.2565	1.1005
ST_GA13_PATHWAY:H1299:TRT_OE	PATHWAY_SET	30	37	14	46.6667	13	35.1351	ST_GA13_PATHWAY	H1299	TRT_OE	TRUE	ST_GA13_PATHWAY:H1299:trt_oe	0.4515	0.2563	1.0993
KEGG_THYROID_CANCER:A375:TRT_OE	PATHWAY_SET	48	29	27	56.25	19	65.5172	KEGG_THYROID_CANCER	A375	TRT_OE	TRUE	KEGG_THYROID_CANCER:A375:trt_oe	0.4106	0.2563	1.0993
HALLMARK_TNFA_SIGNALING_VIA_NFKB:A549:TRT_SH.CGS	PATHWAY_SET	93	200	33	35.4839	93	46.5	HALLMARK_TNFA_SIGNALING_VIA_NFKB	A549	TRT_SH.CGS	TRUE	HALLMARK_TNFA_SIGNALING_VIA_NFKB:A549:trt_sh.cgs	-0.3809	0.2562	-1.1501
SA_PROGRAMMED_CELL_DEATH:HA1E:TRT_OE	PATHWAY_SET	13	12	4	30.7692	8	66.6667	SA_PROGRAMMED_CELL_DEATH	HA1E	TRT_OE	TRUE	SA_PROGRAMMED_CELL_DEATH:HA1E:trt_oe	-0.5649	0.2562	-1.1501
REACTOME_RNA_POL_I_TRANSCRIPTION_INITIATION:A375:TRT_SH.CGS	PATHWAY_SET	12	24	4	33.3333	12	50	REACTOME_RNA_POL_I_TRANSCRIPTION_INITIATION	A375	TRT_SH.CGS	TRUE	REACTOME_RNA_POL_I_TRANSCRIPTION_INITIATION:A375:trt_sh.cgs	-0.5794	0.2562	-1.1503
BIOCARTA_ERK5_PATHWAY:HEPG2:TRT_SH.CGS	PATHWAY_SET	10	18	4	40	10	55.5556	BIOCARTA_ERK5_PATHWAY	HEPG2	TRT_SH.CGS	TRUE	BIOCARTA_ERK5_PATHWAY:HEPG2:trt_sh.cgs	-0.6032	0.2562	-1.1504
PID_EPHA_FWDPATHWAY:TRT_SH.CGS	PATHWAY_SET	100	34	35	35	19	55.8824	PID_EPHA_FWDPATHWAY	-666	TRT_SH.CGS	TRUE	PID_EPHA_FWDPATHWAY:trt_sh.cgs	-0.3808	0.2556	-1.1498
PID_ANGIOPOIETIN_RECEPTOR_PATHWAY:A375:TRT_XPR	PATHWAY_SET	62	50	19	30.6452	29	58	PID_ANGIOPOIETIN_RECEPTOR_PATHWAY	A375	TRT_XPR	TRUE	PID_ANGIOPOIETIN_RECEPTOR_PATHWAY:A375:trt_xpr	-0.403	0.2556	-1.1497
BIOCARTA_P38MAPK_PATHWAY:HEPG2:TRT_SH.CGS	PATHWAY_SET	25	40	10	40	25	62.5	BIOCARTA_P38MAPK_PATHWAY	HEPG2	TRT_SH.CGS	TRUE	BIOCARTA_P38MAPK_PATHWAY:HEPG2:trt_sh.cgs	-0.4935	0.2556	-1.1496
PI3K_INHIBITOR:YAPC:TRT_CP	MOA_CLASS	23	63	13	56.5217	23	36.5079	PI3K_INHIBITOR	YAPC	TRT_CP	TRUE	PI3K_INHIBITOR:YAPC:trt_cp	-0.4937	0.2556	-1.1496
BCR-ABL_KINASE_INHIBITOR:HA1E:TRT_CP	MOA_CLASS	11	14	9	81.8182	10	71.4286	BCR-ABL_KINASE_INHIBITOR	HA1E	TRT_CP	TRUE	BCR-ABL_KINASE_INHIBITOR:HA1E:trt_cp	-0.5914	0.2556	-1.1499
CP_SRC_INHIBITOR:HELA:TRT_CP	PCL	4	7	4	100	3	42.8571	CP_SRC_INHIBITOR	HELA	TRT_CP	TRUE	CP_SRC_INHIBITOR:HELA:trt_cp	-0.8126	0.2552	-1.1492
EPHRIN_INHIBITOR:HELA:TRT_CP	MOA_CLASS	4	4	2	50	4	100	EPHRIN_INHIBITOR	HELA	TRT_CP	TRUE	EPHRIN_INHIBITOR:HELA:trt_cp	-0.8126	0.2552	-1.1492
IMIDAZOLINE_RECEPTOR_AGONIST:MCF10A:TRT_CP	MOA_CLASS	3	5	2	66.6667	3	60	IMIDAZOLINE_RECEPTOR_AGONIST	MCF10A	TRT_CP	TRUE	IMIDAZOLINE_RECEPTOR_AGONIST:MCF10A:trt_cp	0.8152	0.2549	1.0983
CP_IMIDAZOLINE_LIGAND:MCF10A:TRT_CP	PCL	3	4	2	66.6667	3	75	CP_IMIDAZOLINE_LIGAND	MCF10A	TRT_CP	TRUE	CP_IMIDAZOLINE_LIGAND:MCF10A:trt_cp	0.8152	0.2549	1.0983
FXR_AGONIST:A375:TRT_CP	MOA_CLASS	4	9	2	50	4	44.4444	FXR_AGONIST	A375	TRT_CP	TRUE	FXR_AGONIST:A375:trt_cp	0.7648	0.2549	1.0985
REACTOME_ERKS_ARE_INACTIVATED:HT29:TRT_SH.CGS	PATHWAY_SET	8	12	5	62.5	8	66.6667	REACTOME_ERKS_ARE_INACTIVATED	HT29	TRT_SH.CGS	TRUE	REACTOME_ERKS_ARE_INACTIVATED:HT29:trt_sh.cgs	0.6349	0.2549	1.0985
REACTOME_EARLY_PHASE_OF_HIV_LIFE_CYCLE:ES2:TRT_XPR	PATHWAY_SET	13	18	5	38.4615	7	38.8889	REACTOME_EARLY_PHASE_OF_HIV_LIFE_CYCLE	ES2	TRT_XPR	TRUE	REACTOME_EARLY_PHASE_OF_HIV_LIFE_CYCLE:ES2:trt_xpr	0.5447	0.2549	1.0983
BIOCARTA_P53_PATHWAY:A375:TRT_OE	PATHWAY_SET	32	16	13	40.625	14	87.5	BIOCARTA_P53_PATHWAY	A375	TRT_OE	TRUE	BIOCARTA_P53_PATHWAY:A375:trt_oe	0.4512	0.2549	1.0987
CP_MTOR_INHIBITOR:NOMO1:TRT_CP	PCL	6	16	2	33.3333	5	31.25	CP_MTOR_INHIBITOR	NOMO1	TRT_CP	TRUE	CP_MTOR_INHIBITOR:NOMO1:trt_cp	0.6857	0.2546	1.0982
PID_ECADHERIN_NASCENT_AJ_PATHWAY:TRT_SH.CGS	PATHWAY_SET	184	39	56	30.4348	25	64.1026	PID_ECADHERIN_NASCENT_AJ_PATHWAY	-666	TRT_SH.CGS	TRUE	PID_ECADHERIN_NASCENT_AJ_PATHWAY:trt_sh.cgs	-0.355	0.2542	-1.1461
REACTOME_SIGNALING_BY_FGFR_IN_DISEASE:A549:TRT_OE	PATHWAY_SET	180	123	79	43.8889	53	43.0894	REACTOME_SIGNALING_BY_FGFR_IN_DISEASE	A549	TRT_OE	TRUE	REACTOME_SIGNALING_BY_FGFR_IN_DISEASE:A549:trt_oe	-0.3647	0.2542	-1.1474
PID_P73PATHWAY:BICR6:TRT_XPR	PATHWAY_SET	93	79	30	32.2581	49	62.0253	PID_P73PATHWAY	BICR6	TRT_XPR	TRUE	PID_P73PATHWAY:BICR6:trt_xpr	-0.3796	0.2542	-1.1461
BIOCARTA_IGF1MTOR_PATHWAY:TRT_SH.CGS	PATHWAY_SET	113	20	35	30.9735	18	90	BIOCARTA_IGF1MTOR_PATHWAY	-666	TRT_SH.CGS	TRUE	BIOCARTA_IGF1MTOR_PATHWAY:trt_sh.cgs	-0.3798	0.2542	-1.1467
KEGG_OOCYTE_MEIOSIS:HA1E:TRT_OE	PATHWAY_SET	69	113	21	30.4348	43	38.0531	KEGG_OOCYTE_MEIOSIS	HA1E	TRT_OE	TRUE	KEGG_OOCYTE_MEIOSIS:HA1E:trt_oe	-0.4021	0.2542	-1.1471
SODIUM/GLUCOSE_COTRANSPORTER_INHIBITOR:TRT_CP	MOA_CLASS	66	10	27	40.9091	5	50	SODIUM/GLUCOSE_COTRANSPORTER_INHIBITOR	-666	TRT_CP	TRUE	SODIUM/GLUCOSE_COTRANSPORTER_INHIBITOR:trt_cp	-0.4027	0.2542	-1.1487
TELOMERASE_INHIBITOR:TRT_CP	MOA_CLASS	36	3	27	75	3	100	TELOMERASE_INHIBITOR	-666	TRT_CP	TRUE	TELOMERASE_INHIBITOR:trt_cp	-0.4318	0.2542	-1.1472
PID_P38_ALPHA_BETA_PATHWAY:ES2:TRT_XPR	PATHWAY_SET	44	31	14	31.8182	22	70.9677	PID_P38_ALPHA_BETA_PATHWAY	ES2	TRT_XPR	TRUE	PID_P38_ALPHA_BETA_PATHWAY:ES2:trt_xpr	-0.4321	0.2542	-1.1479
PID_VEGFR1_PATHWAY:HA1E:TRT_OE	PATHWAY_SET	57	26	23	40.3509	18	69.2308	PID_VEGFR1_PATHWAY	HA1E	TRT_OE	TRUE	PID_VEGFR1_PATHWAY:HA1E:trt_oe	-0.4324	0.2542	-1.1487
PID_ANTHRAX_PATHWAY:A375:TRT_XPR	PATHWAY_SET	28	17	10	35.7143	14	82.3529	PID_ANTHRAX_PATHWAY	A375	TRT_XPR	TRUE	PID_ANTHRAX_PATHWAY:A375:trt_xpr	-0.4659	0.2542	-1.1453
REACTOME_MAPK_TARGETS_NUCLEAR_EVENTS_MEDIATED_BY_MAP_KINASES:SALE:TRT_OE	PATHWAY_SET	29	30	14	48.2759	12	40	REACTOME_MAPK_TARGETS_NUCLEAR_EVENTS_MEDIATED_BY_MAP_KINASES	SALE	TRT_OE	TRUE	REACTOME_MAPK_TARGETS_NUCLEAR_EVENTS_MEDIATED_BY_MAP_KINASES:SALE:trt_oe	-0.4661	0.2542	-1.1457
REACTOME_DOWNREGULATION_OF_ERBB2_ERBB3_SIGNALING:HA1E:TRT_OE	PATHWAY_SET	35	12	18	51.4286	8	66.6667	REACTOME_DOWNREGULATION_OF_ERBB2_ERBB3_SIGNALING	HA1E	TRT_OE	TRUE	REACTOME_DOWNREGULATION_OF_ERBB2_ERBB3_SIGNALING:HA1E:trt_oe	-0.4664	0.2542	-1.1465
KEGG_PPAR_SIGNALING_PATHWAY:A549:TRT_SH.CGS	PATHWAY_SET	29	69	11	37.931	29	42.029	KEGG_PPAR_SIGNALING_PATHWAY	A549	TRT_SH.CGS	TRUE	KEGG_PPAR_SIGNALING_PATHWAY:A549:trt_sh.cgs	-0.4671	0.2542	-1.1482
PID_HIF2PATHWAY:HA1E:TRT_OE	PATHWAY_SET	33	34	14	42.4242	16	47.0588	PID_HIF2PATHWAY	HA1E	TRT_OE	TRUE	PID_HIF2PATHWAY:HA1E:trt_oe	-0.4673	0.2542	-1.1487
BIOCARTA_TGFB_PATHWAY:ES2:TRT_XPR	PATHWAY_SET	26	19	12	46.1538	13	68.4211	BIOCARTA_TGFB_PATHWAY	ES2	TRT_XPR	TRUE	BIOCARTA_TGFB_PATHWAY:ES2:trt_xpr	-0.4783	0.2542	-1.1477
BIOCARTA_CCR3_PATHWAY:A375:TRT_XPR	PATHWAY_SET	27	23	12	44.4444	14	60.8696	BIOCARTA_CCR3_PATHWAY	A375	TRT_XPR	TRUE	BIOCARTA_CCR3_PATHWAY:A375:trt_xpr	-0.4784	0.2542	-1.1479
VEGFR_INHIBITOR:HUVEC:TRT_CP	MOA_CLASS	19	61	13	68.4211	19	31.1475	VEGFR_INHIBITOR	HUVEC	TRT_CP	TRUE	VEGFR_INHIBITOR:HUVEC:trt_cp	-0.5083	0.2542	-1.1453
DNA_INHIBITOR:A375:TRT_CP	MOA_CLASS	17	26	7	41.1765	16	61.5385	DNA_INHIBITOR	A375	TRT_CP	TRUE	DNA_INHIBITOR:A375:trt_cp	-0.5269	0.2542	-1.148
REACTOME_ACTIVATED_TAK1_MEDIATES_P38_MAPK_ACTIVATION:HA1E:TRT_OE	PATHWAY_SET	15	17	5	33.3333	11	64.7059	REACTOME_ACTIVATED_TAK1_MEDIATES_P38_MAPK_ACTIVATION	HA1E	TRT_OE	TRUE	REACTOME_ACTIVATED_TAK1_MEDIATES_P38_MAPK_ACTIVATION:HA1E:trt_oe	-0.5388	0.2542	-1.1477
REACTOME_ETHANOL_OXIDATION:BICR6:TRT_XPR	PATHWAY_SET	13	10	4	30.7692	7	70	REACTOME_ETHANOL_OXIDATION	BICR6	TRT_XPR	TRUE	REACTOME_ETHANOL_OXIDATION:BICR6:trt_xpr	-0.5631	0.2542	-1.1463
NITRIC_OXIDE_SYNTHASE_INHIBITOR:PC3:TRT_CP	MOA_CLASS	14	25	5	35.7143	13	52	NITRIC_OXIDE_SYNTHASE_INHIBITOR	PC3	TRT_CP	TRUE	NITRIC_OXIDE_SYNTHASE_INHIBITOR:PC3:trt_cp	-0.5689	0.2542	-1.1458
CCK_RECEPTOR_ANTAGONIST:PC3:TRT_CP	MOA_CLASS	9	12	3	33.3333	9	75	CCK_RECEPTOR_ANTAGONIST	PC3	TRT_CP	TRUE	CCK_RECEPTOR_ANTAGONIST:PC3:trt_cp	-0.6212	0.2542	-1.1461
SIGMA_RECEPTOR_ANTAGONIST:PC3:TRT_CP	MOA_CLASS	8	9	4	50	7	77.7778	SIGMA_RECEPTOR_ANTAGONIST	PC3	TRT_CP	TRUE	SIGMA_RECEPTOR_ANTAGONIST:PC3:trt_cp	-0.638	0.2542	-1.1473
RIBONUCLEOTIDE_REDUCTASE_INHIBITOR:PC3:TRT_CP	MOA_CLASS	4	5	2	50	3	60	RIBONUCLEOTIDE_REDUCTASE_INHIBITOR	PC3	TRT_CP	TRUE	RIBONUCLEOTIDE_REDUCTASE_INHIBITOR:PC3:trt_cp	-0.8102	0.2542	-1.1458
ACAT_INHIBITOR:HELA:TRT_CP	MOA_CLASS	4	8	3	75	4	50	ACAT_INHIBITOR	HELA	TRT_CP	TRUE	ACAT_INHIBITOR:HELA:trt_cp	-0.8102	0.2542	-1.1459
KD_V_TYPE_ATPASES:A549:TRT_SH.CGS	PCL	4	4	3	75	4	100	KD_V_TYPE_ATPASES	A549	TRT_SH.CGS	TRUE	KD_V_TYPE_ATPASES:A549:trt_sh.cgs	-0.8103	0.2542	-1.146
PURINE_ANTAGONIST:HT29:TRT_CP	MOA_CLASS	4	7	2	50	4	57.1429	PURINE_ANTAGONIST	HT29	TRT_CP	TRUE	PURINE_ANTAGONIST:HT29:trt_cp	-0.8106	0.2542	-1.1464
CP_JAK_INHIBITOR:HA1E:TRT_CP	PCL	4	5	2	50	3	60	CP_JAK_INHIBITOR	HA1E	TRT_CP	TRUE	CP_JAK_INHIBITOR:HA1E:trt_cp	-0.811	0.2542	-1.1469
BIOCARTA_AHSP_PATHWAY:A549:TRT_SH.CGS	PATHWAY_SET	4	13	4	100	4	30.7692	BIOCARTA_AHSP_PATHWAY	A549	TRT_SH.CGS	TRUE	BIOCARTA_AHSP_PATHWAY:A549:trt_sh.cgs	-0.8119	0.2542	-1.1483
ABL_KINASE_INHIBITOR:MCF10A:TRT_CP	MOA_CLASS	3	8	3	100	3	37.5	ABL_KINASE_INHIBITOR	MCF10A	TRT_CP	TRUE	ABL_KINASE_INHIBITOR:MCF10A:trt_cp	-0.8877	0.2542	-1.1454
SODIUM/CALCIUM_EXCHANGE_INHIBITOR:HA1E:TRT_CP	MOA_CLASS	3	5	2	66.6667	3	60	SODIUM/CALCIUM_EXCHANGE_INHIBITOR	HA1E	TRT_CP	TRUE	SODIUM/CALCIUM_EXCHANGE_INHIBITOR:HA1E:trt_cp	-0.8878	0.2542	-1.1455
BIOCARTA_RACCYCD_PATHWAY:A549:TRT_OE	PATHWAY_SET	84	26	34	40.4762	25	96.1538	BIOCARTA_RACCYCD_PATHWAY	A549	TRT_OE	TRUE	BIOCARTA_RACCYCD_PATHWAY:A549:trt_oe	-0.4014	0.254	-1.1451
REACTOME_NUCLEAR_EVENTS_KINASE_AND_TRANSCRIPTION_FACTOR_ACTIVATION:TRT_OE	PATHWAY_SET	255	24	86	33.7255	19	79.1667	REACTOME_NUCLEAR_EVENTS_KINASE_AND_TRANSCRIPTION_FACTOR_ACTIVATION	-666	TRT_OE	TRUE	REACTOME_NUCLEAR_EVENTS_KINASE_AND_TRANSCRIPTION_FACTOR_ACTIVATION:trt_oe	-0.353	0.2539	-1.1443
REACTOME_CTNNB1_PHOSPHORYLATION_CASCADE:TRT_SH.CGS	PATHWAY_SET	98	16	34	34.6939	12	75	REACTOME_CTNNB1_PHOSPHORYLATION_CASCADE	-666	TRT_SH.CGS	TRUE	REACTOME_CTNNB1_PHOSPHORYLATION_CASCADE:trt_sh.cgs	-0.3792	0.2539	-1.1449
KEGG_LEISHMANIA_INFECTION:A549:TRT_SH.CGS	PATHWAY_SET	37	72	13	35.1351	37	51.3889	KEGG_LEISHMANIA_INFECTION	A549	TRT_SH.CGS	TRUE	KEGG_LEISHMANIA_INFECTION:A549:trt_sh.cgs	-0.431	0.2539	-1.145
PID_SHP2_PATHWAY:HEPG2:TRT_SH.CGS	PATHWAY_SET	31	58	10	32.2581	31	53.4483	PID_SHP2_PATHWAY	HEPG2	TRT_SH.CGS	TRUE	PID_SHP2_PATHWAY:HEPG2:trt_sh.cgs	-0.4655	0.2539	-1.1443
BIOCARTA_IL12_PATHWAY:PC3:TRT_SH.CGS	PATHWAY_SET	10	23	4	40	10	43.4783	BIOCARTA_IL12_PATHWAY	PC3	TRT_SH.CGS	TRUE	BIOCARTA_IL12_PATHWAY:PC3:trt_sh.cgs	-0.6	0.2539	-1.1443
XANTHINE_OXIDASE_INHIBITOR:HT29:TRT_CP	MOA_CLASS	4	5	2	50	4	80	XANTHINE_OXIDASE_INHIBITOR	HT29	TRT_CP	TRUE	XANTHINE_OXIDASE_INHIBITOR:HT29:trt_cp	-0.809	0.2539	-1.1442
CP_P38_MAPK_INHIBITOR:THP1:TRT_CP	PCL	4	10	4	100	4	40	CP_P38_MAPK_INHIBITOR	THP1	TRT_CP	TRUE	CP_P38_MAPK_INHIBITOR:THP1:trt_cp	-0.8096	0.2539	-1.145
PROGESTERONE_RECEPTOR_AGONIST:HA1E:TRT_CP	MOA_CLASS	25	30	13	52	16	53.3333	PROGESTERONE_RECEPTOR_AGONIST	HA1E	TRT_CP	TRUE	PROGESTERONE_RECEPTOR_AGONIST:HA1E:trt_cp	-0.4912	0.2538	-1.1441
CP_HMGCR_INHIBITOR:HELA:TRT_CP	PCL	4	8	4	100	4	50	CP_HMGCR_INHIBITOR	HELA	TRT_CP	TRUE	CP_HMGCR_INHIBITOR:HELA:trt_cp	-0.8089	0.2537	-1.144
BIOCARTA_TALL1_PATHWAY:A375:TRT_OE	PATHWAY_SET	26	15	9	34.6154	14	93.3333	BIOCARTA_TALL1_PATHWAY	A375	TRT_OE	TRUE	BIOCARTA_TALL1_PATHWAY:A375:trt_oe	0.4679	0.2536	1.0978
PID_PS1_PATHWAY:A375:TRT_OE	PATHWAY_SET	48	46	25	52.0833	27	58.6957	PID_PS1_PATHWAY	A375	TRT_OE	TRUE	PID_PS1_PATHWAY:A375:trt_oe	0.41	0.2536	1.0978
REACTOME_GPVI_MEDIATED_ACTIVATION_CASCADE:AALE:TRT_OE	PATHWAY_SET	51	31	16	31.3725	12	38.7097	REACTOME_GPVI_MEDIATED_ACTIVATION_CASCADE	AALE	TRT_OE	TRUE	REACTOME_GPVI_MEDIATED_ACTIVATION_CASCADE:AALE:trt_oe	0.41	0.2536	1.0977
PID_AURORA_A_PATHWAY:A375:TRT_OE	PATHWAY_SET	37	31	17	45.9459	16	51.6129	PID_AURORA_A_PATHWAY	A375	TRT_OE	TRUE	PID_AURORA_A_PATHWAY:A375:trt_oe	0.41	0.2536	1.0977
BMI1_DN_MEL18_DN.V1_UP:A375:TRT_SH.CGS	PATHWAY_SET	44	145	18	40.9091	44	30.3448	BMI1_DN_MEL18_DN.V1_UP	A375	TRT_SH.CGS	TRUE	BMI1_DN_MEL18_DN.V1_UP:A375:trt_sh.cgs	0.41	0.2536	1.0977
BIOCARTA_NGF_PATHWAY:H1299:TRT_OE	PATHWAY_SET	47	18	26	55.3191	10	55.5556	BIOCARTA_NGF_PATHWAY	H1299	TRT_OE	TRUE	BIOCARTA_NGF_PATHWAY:H1299:trt_oe	0.4099	0.2536	1.0975
REACTOME_E2F_MEDIATED_REGULATION_OF_DNA_REPLICATION:AGS:TRT_XPR	PATHWAY_SET	29	35	14	48.2759	15	42.8571	REACTOME_E2F_MEDIATED_REGULATION_OF_DNA_REPLICATION	AGS	TRT_XPR	TRUE	REACTOME_E2F_MEDIATED_REGULATION_OF_DNA_REPLICATION:AGS:trt_xpr	-0.4653	0.2535	-1.1438
PID_ARF6_DOWNSTREAM_PATHWAY:HEPG2:TRT_SH.CGS	PATHWAY_SET	11	15	8	72.7273	11	73.3333	PID_ARF6_DOWNSTREAM_PATHWAY	HEPG2	TRT_SH.CGS	TRUE	PID_ARF6_DOWNSTREAM_PATHWAY:HEPG2:trt_sh.cgs	-0.5882	0.2535	-1.1438
CP_NA_K_CL_TRANSPORTER_INHIBITOR:A375:TRT_CP	PCL	3	3	2	66.6667	3	100	CP_NA_K_CL_TRANSPORTER_INHIBITOR	A375	TRT_CP	TRUE	CP_NA_K_CL_TRANSPORTER_INHIBITOR:A375:trt_cp	0.8145	0.2531	1.0973
PID_HNF3B_PATHWAY:HCC515:TRT_SH.CGS	PATHWAY_SET	16	45	10	62.5	16	35.5556	PID_HNF3B_PATHWAY	HCC515	TRT_SH.CGS	TRUE	PID_HNF3B_PATHWAY:HCC515:trt_sh.cgs	0.5105	0.253	1.0972
REACTOME_INTEGRATION_OF_ENERGY_METABOLISM:A549:TRT_SH.CGS	PATHWAY_SET	47	118	19	40.4255	47	39.8305	REACTOME_INTEGRATION_OF_ENERGY_METABOLISM	A549	TRT_SH.CGS	TRUE	REACTOME_INTEGRATION_OF_ENERGY_METABOLISM:A549:trt_sh.cgs	0.4098	0.2528	1.0972
SIG_INSULIN_RECEPTOR_PATHWAY_IN_CARDIAC_MYOCYTES:A375:TRT_OE	PATHWAY_SET	57	51	20	35.0877	24	47.0588	SIG_INSULIN_RECEPTOR_PATHWAY_IN_CARDIAC_MYOCYTES	A375	TRT_OE	TRUE	SIG_INSULIN_RECEPTOR_PATHWAY_IN_CARDIAC_MYOCYTES:A375:trt_oe	0.4098	0.2527	1.0971
PID_P38_MK2_PATHWAY:A375:TRT_XPR	PATHWAY_SET	23	21	9	39.1304	11	52.381	PID_P38_MK2_PATHWAY	A375	TRT_XPR	TRUE	PID_P38_MK2_PATHWAY:A375:trt_xpr	-0.4911	0.2527	-1.1435
SULFONYLUREA:HCC515:TRT_CP	MOA_CLASS	3	4	2	66.6667	3	75	SULFONYLUREA	HCC515	TRT_CP	TRUE	SULFONYLUREA:HCC515:trt_cp	0.8138	0.2524	1.0964
DIACYLGLYCEROL_O_ACYLTRANSFERASE_INHIBITOR:HUVEC:TRT_CP	MOA_CLASS	3	4	2	66.6667	3	75	DIACYLGLYCEROL_O_ACYLTRANSFERASE_INHIBITOR	HUVEC	TRT_CP	TRUE	DIACYLGLYCEROL_O_ACYLTRANSFERASE_INHIBITOR:HUVEC:trt_cp	0.8138	0.2524	1.0963
REACTOME_REGULATION_OF_PYRUVATE_DEHYDROGENASE_PDH_COMPLEX:HCC515:TRT_SH.CGS	PATHWAY_SET	4	12	3	75	4	33.3333	REACTOME_REGULATION_OF_PYRUVATE_DEHYDROGENASE_PDH_COMPLEX	HCC515	TRT_SH.CGS	TRUE	REACTOME_REGULATION_OF_PYRUVATE_DEHYDROGENASE_PDH_COMPLEX:HCC515:trt_sh.cgs	0.7632	0.2524	1.0962
PURINE_ANTAGONIST:YAPC:TRT_CP	MOA_CLASS	4	7	4	100	4	57.1429	PURINE_ANTAGONIST	YAPC	TRT_CP	TRUE	PURINE_ANTAGONIST:YAPC:trt_cp	0.763	0.2524	1.096
HSP_INHIBITOR:U2OS:TRT_CP	MOA_CLASS	12	28	6	50	9	32.1429	HSP_INHIBITOR	U2OS	TRT_CP	TRUE	HSP_INHIBITOR:U2OS:trt_cp	0.5624	0.2524	1.0961
REACTOME_THROMBIN_SIGNALLING_THROUGH_PROTEINASE_ACTIVATED_RECEPTORS_PARS:A549:TRT_SH.CGS	PATHWAY_SET	13	32	7	53.8462	13	40.625	REACTOME_THROMBIN_SIGNALLING_THROUGH_PROTEINASE_ACTIVATED_RECEPTORS_PARS	A549	TRT_SH.CGS	TRUE	REACTOME_THROMBIN_SIGNALLING_THROUGH_PROTEINASE_ACTIVATED_RECEPTORS_PARS:A549:trt_sh.cgs	0.5435	0.2524	1.0958
PID_S1P_S1P2_PATHWAY:HT29:TRT_SH.CGS	PATHWAY_SET	14	24	5	35.7143	14	58.3333	PID_S1P_S1P2_PATHWAY	HT29	TRT_SH.CGS	TRUE	PID_S1P_S1P2_PATHWAY:HT29:trt_sh.cgs	0.5309	0.2524	1.0966
PID_P38_MKK3_6PATHWAY:A549:TRT_OE	PATHWAY_SET	20	26	9	45	11	42.3077	PID_P38_MKK3_6PATHWAY	A549	TRT_OE	TRUE	PID_P38_MKK3_6PATHWAY:A549:trt_oe	0.485	0.2524	1.0962
PID_BARD1_PATHWAY:A375:TRT_XPR	PATHWAY_SET	33	29	14	42.4242	15	51.7241	PID_BARD1_PATHWAY	A375	TRT_XPR	TRUE	PID_BARD1_PATHWAY:A375:trt_xpr	0.4504	0.2524	1.0967
BIOCARTA_CELLCYCLE_PATHWAY:A375:TRT_OE	PATHWAY_SET	31	23	12	38.7097	16	69.5652	BIOCARTA_CELLCYCLE_PATHWAY	A375	TRT_OE	TRUE	BIOCARTA_CELLCYCLE_PATHWAY:A375:trt_oe	0.4502	0.2524	1.0961
PID_FOXM1_PATHWAY:AGS:TRT_XPR	PATHWAY_SET	50	40	23	46	24	60	PID_FOXM1_PATHWAY	AGS	TRT_XPR	TRUE	PID_FOXM1_PATHWAY:AGS:trt_xpr	0.4096	0.2524	1.0967
KEGG_PANCREATIC_CANCER:HT29:TRT_SH.CGS	PATHWAY_SET	36	70	12	33.3333	36	51.4286	KEGG_PANCREATIC_CANCER	HT29	TRT_SH.CGS	TRUE	KEGG_PANCREATIC_CANCER:HT29:trt_sh.cgs	0.4095	0.2524	1.0965
REACTOME_HOST_INTERACTIONS_OF_HIV_FACTORS:A375:TRT_SH.CGS	PATHWAY_SET	45	128	24	53.3333	45	35.1562	REACTOME_HOST_INTERACTIONS_OF_HIV_FACTORS	A375	TRT_SH.CGS	TRUE	REACTOME_HOST_INTERACTIONS_OF_HIV_FACTORS:A375:trt_sh.cgs	0.4094	0.2524	1.0962
ST_B_CELL_ANTIGEN_RECEPTOR:AALE:TRT_OE	PATHWAY_SET	57	40	24	42.1053	15	37.5	ST_B_CELL_ANTIGEN_RECEPTOR	AALE	TRT_OE	TRUE	ST_B_CELL_ANTIGEN_RECEPTOR:AALE:trt_oe	0.4094	0.2524	1.096
HALLMARK_DNA_REPAIR:VCAP:TRT_SH.CGS	PATHWAY_SET	47	150	18	38.2979	47	31.3333	HALLMARK_DNA_REPAIR	VCAP	TRT_SH.CGS	TRUE	HALLMARK_DNA_REPAIR:VCAP:trt_sh.cgs	0.4093	0.2524	1.0957
BIOCARTA_CDMAC_PATHWAY:AALE:TRT_OE	PATHWAY_SET	42	16	21	50	11	68.75	BIOCARTA_CDMAC_PATHWAY	AALE	TRT_OE	TRUE	BIOCARTA_CDMAC_PATHWAY:AALE:trt_oe	0.4092	0.2524	1.0957
KEGG_JAK_STAT_SIGNALING_PATHWAY:MCF7:TRT_SH.CGS	PATHWAY_SET	74	155	27	36.4865	74	47.7419	KEGG_JAK_STAT_SIGNALING_PATHWAY	MCF7	TRT_SH.CGS	TRUE	KEGG_JAK_STAT_SIGNALING_PATHWAY:MCF7:trt_sh.cgs	0.3846	0.2524	1.0971
BIOCARTA_RNA_PATHWAY:TRT_SH.CGS	PATHWAY_SET	61	10	24	39.3443	8	80	BIOCARTA_RNA_PATHWAY	-666	TRT_SH.CGS	TRUE	BIOCARTA_RNA_PATHWAY:trt_sh.cgs	0.3845	0.2524	1.0969
REACTOME_CELL_SURFACE_INTERACTIONS_AT_THE_VASCULAR_WALL:A375:TRT_OE	PATHWAY_SET	62	88	22	35.4839	30	34.0909	REACTOME_CELL_SURFACE_INTERACTIONS_AT_THE_VASCULAR_WALL	A375	TRT_OE	TRUE	REACTOME_CELL_SURFACE_INTERACTIONS_AT_THE_VASCULAR_WALL:A375:trt_oe	0.3841	0.2524	1.0958
KEGG_TIGHT_JUNCTION:U251MG:TRT_XPR	PATHWAY_SET	93	133	28	30.1075	45	33.8346	KEGG_TIGHT_JUNCTION	U251MG	TRT_XPR	TRUE	KEGG_TIGHT_JUNCTION:U251MG:trt_xpr	0.3638	0.2524	1.097
KEGG_APOPTOSIS:HA1E:TRT_OE	PATHWAY_SET	154	87	54	35.0649	62	71.2644	KEGG_APOPTOSIS	HA1E	TRT_OE	TRUE	KEGG_APOPTOSIS:HA1E:trt_oe	0.3482	0.2524	1.0957
KEGG_CHEMOKINE_SIGNALING_PATHWAY:HA1E:TRT_OE	PATHWAY_SET	227	190	103	45.3744	71	37.3684	KEGG_CHEMOKINE_SIGNALING_PATHWAY	HA1E	TRT_OE	TRUE	KEGG_CHEMOKINE_SIGNALING_PATHWAY:HA1E:trt_oe	0.3386	0.2524	1.0964
BIOCARTA_RACCYCD_PATHWAY:TRT_OE	PATHWAY_SET	664	26	237	35.6928	26	100	BIOCARTA_RACCYCD_PATHWAY	-666	TRT_OE	TRUE	BIOCARTA_RACCYCD_PATHWAY:trt_oe	0.3178	0.2524	1.0959
RAF_INHIBITOR:TRT_CP	MOA_CLASS	402	21	239	59.4527	16	76.1905	RAF_INHIBITOR	-666	TRT_CP	TRUE	RAF_INHIBITOR:trt_cp	-0.3378	0.2523	-1.1429
PID_PTP1B_PATHWAY:A549:TRT_OE	PATHWAY_SET	93	52	43	46.2366	23	44.2308	PID_PTP1B_PATHWAY	A549	TRT_OE	TRUE	PID_PTP1B_PATHWAY:A549:trt_oe	-0.3785	0.2523	-1.1427
PID_MAPK_TRK_PATHWAY:A549:TRT_OE	PATHWAY_SET	100	34	63	63	21	61.7647	PID_MAPK_TRK_PATHWAY	A549	TRT_OE	TRUE	PID_MAPK_TRK_PATHWAY:A549:trt_oe	-0.3787	0.2523	-1.1433
ST_ERK1_ERK2_MAPK_PATHWAY:U251MG:TRT_XPR	PATHWAY_SET	43	32	17	39.5349	22	68.75	ST_ERK1_ERK2_MAPK_PATHWAY	U251MG	TRT_XPR	TRUE	ST_ERK1_ERK2_MAPK_PATHWAY:U251MG:trt_xpr	-0.4303	0.2523	-1.1432
KEGG_ABC_TRANSPORTERS:A375:TRT_SH.CGS	PATHWAY_SET	18	44	6	33.3333	18	40.9091	KEGG_ABC_TRANSPORTERS	A375	TRT_SH.CGS	TRUE	KEGG_ABC_TRANSPORTERS:A375:trt_sh.cgs	-0.5242	0.2523	-1.1426
POTASSIUM_CHANNEL_BLOCKER:HCC515:TRT_CP	MOA_CLASS	15	34	6	40	15	44.1176	POTASSIUM_CHANNEL_BLOCKER	HCC515	TRT_CP	TRUE	POTASSIUM_CHANNEL_BLOCKER:HCC515:trt_cp	-0.5364	0.2523	-1.1426
REACTOME_DOWNSTREAM_SIGNAL_TRANSDUCTION:A549:TRT_OE	PATHWAY_SET	140	91	58	41.4286	49	53.8462	REACTOME_DOWNSTREAM_SIGNAL_TRANSDUCTION	A549	TRT_OE	TRUE	REACTOME_DOWNSTREAM_SIGNAL_TRANSDUCTION:A549:trt_oe	-0.3696	0.2522	-1.1425
ESTROGEN_RECEPTOR_ANTAGONIST:HT29:TRT_CP	MOA_CLASS	18	12	6	33.3333	10	83.3333	ESTROGEN_RECEPTOR_ANTAGONIST	HT29	TRT_CP	TRUE	ESTROGEN_RECEPTOR_ANTAGONIST:HT29:trt_cp	-0.5242	0.2522	-1.1426
REACTOME_SYNTHESIS_OF_PC:U251MG:TRT_XPR	PATHWAY_SET	16	18	5	31.25	8	44.4444	REACTOME_SYNTHESIS_OF_PC	U251MG	TRT_XPR	TRUE	REACTOME_SYNTHESIS_OF_PC:U251MG:trt_xpr	-0.5337	0.2518	-1.142
CP_MDM_INHIBITOR:VCAP:TRT_CP	PCL	4	4	2	50	4	100	CP_MDM_INHIBITOR	VCAP	TRT_CP	TRUE	CP_MDM_INHIBITOR:VCAP:trt_cp	-0.8075	0.2518	-1.1419
REACTOME_SIGNALING_BY_BMP:U251MG:TRT_XPR	PATHWAY_SET	16	22	7	43.75	8	36.3636	REACTOME_SIGNALING_BY_BMP	U251MG	TRT_XPR	TRUE	REACTOME_SIGNALING_BY_BMP:U251MG:trt_xpr	0.5097	0.2517	1.0953
REACTOME_ANTIGEN_PROCESSING_CROSS_PRESENTATION:A375:TRT_OE	PATHWAY_SET	42	74	13	30.9524	29	39.1892	REACTOME_ANTIGEN_PROCESSING_CROSS_PRESENTATION	A375	TRT_OE	TRUE	REACTOME_ANTIGEN_PROCESSING_CROSS_PRESENTATION:A375:trt_oe	0.4091	0.2517	1.0953
PID_MET_PATHWAY:A375:TRT_OE	PATHWAY_SET	102	80	42	41.1765	44	55	PID_MET_PATHWAY	A375	TRT_OE	TRUE	PID_MET_PATHWAY:A375:trt_oe	0.3633	0.2517	1.0953
JNK_INHIBITOR:TRT_CP	MOA_CLASS	190	13	101	53.1579	9	69.2308	JNK_INHIBITOR	-666	TRT_CP	TRUE	JNK_INHIBITOR:trt_cp	0.3439	0.2517	1.0954
REACTOME_BRANCHED_CHAIN_AMINO_ACID_CATABOLISM:VCAP:TRT_SH.CGS	PATHWAY_SET	9	17	5	55.5556	9	52.9412	REACTOME_BRANCHED_CHAIN_AMINO_ACID_CATABOLISM	VCAP	TRT_SH.CGS	TRUE	REACTOME_BRANCHED_CHAIN_AMINO_ACID_CATABOLISM:VCAP:trt_sh.cgs	-0.6188	0.2514	-1.1417
BIOCARTA_PTC1_PATHWAY:HCC515:TRT_SH.CGS	PATHWAY_SET	4	11	3	75	4	36.3636	BIOCARTA_PTC1_PATHWAY	HCC515	TRT_SH.CGS	TRUE	BIOCARTA_PTC1_PATHWAY:HCC515:trt_sh.cgs	-0.8073	0.2514	-1.1417
REACTOME_BASE_EXCISION_REPAIR:A375:TRT_XPR	PATHWAY_SET	12	19	6	50	7	36.8421	REACTOME_BASE_EXCISION_REPAIR	A375	TRT_XPR	TRUE	REACTOME_BASE_EXCISION_REPAIR:A375:trt_xpr	0.5619	0.251	1.0951
TYROSINASE_INHIBITOR:TRT_CP	MOA_CLASS	42	5	19	45.2381	4	80	TYROSINASE_INHIBITOR	-666	TRT_CP	TRUE	TYROSINASE_INHIBITOR:trt_cp	0.409	0.251	1.0951
REACTOME_ERKS_ARE_INACTIVATED:PC3:TRT_SH.CGS	PATHWAY_SET	9	12	3	33.3333	9	75	REACTOME_ERKS_ARE_INACTIVATED	PC3	TRT_SH.CGS	TRUE	REACTOME_ERKS_ARE_INACTIVATED:PC3:trt_sh.cgs	-0.6186	0.251	-1.1413
REACTOME_SIGNALING_BY_NOTCH:A375:TRT_OE	PATHWAY_SET	60	102	27	45	37	36.2745	REACTOME_SIGNALING_BY_NOTCH	A375	TRT_OE	TRUE	REACTOME_SIGNALING_BY_NOTCH:A375:trt_oe	0.3838	0.2508	1.0949
PID_MTOR_4PATHWAY:TRT_XPR	PATHWAY_SET	710	69	239	33.662	34	49.2754	PID_MTOR_4PATHWAY	-666	TRT_XPR	TRUE	PID_MTOR_4PATHWAY:trt_xpr	0.3162	0.2508	1.0949
PID_EPHA2_FWD_PATHWAY:A549:TRT_OE	PATHWAY_SET	33	19	12	36.3636	9	47.3684	PID_EPHA2_FWD_PATHWAY	A549	TRT_OE	TRUE	PID_EPHA2_FWD_PATHWAY:A549:trt_oe	-0.4642	0.2506	-1.1411
REACTOME_TGF_BETA_RECEPTOR_SIGNALING_ACTIVATES_SMADS:HEPG2:TRT_SH.CGS	PATHWAY_SET	13	25	4	30.7692	13	52	REACTOME_TGF_BETA_RECEPTOR_SIGNALING_ACTIVATES_SMADS	HEPG2	TRT_SH.CGS	TRUE	REACTOME_TGF_BETA_RECEPTOR_SIGNALING_ACTIVATES_SMADS:HEPG2:trt_sh.cgs	-0.5604	0.2505	-1.141
REACTOME_RNA_POL_II_PRE_TRANSCRIPTION_EVENTS:HT29:TRT_SH.CGS	PATHWAY_SET	25	60	12	48	25	41.6667	REACTOME_RNA_POL_II_PRE_TRANSCRIPTION_EVENTS	HT29	TRT_SH.CGS	TRUE	REACTOME_RNA_POL_II_PRE_TRANSCRIPTION_EVENTS:HT29:trt_sh.cgs	-0.4893	0.2501	-1.1396
FLT3_INHIBITOR:A549:TRT_CP	MOA_CLASS	23	25	18	78.2609	19	76	FLT3_INHIBITOR	A549	TRT_CP	TRUE	FLT3_INHIBITOR:A549:trt_cp	-0.4894	0.2501	-1.1396
BIOCARTA_PGC1A_PATHWAY:A375:TRT_OE	PATHWAY_SET	15	24	6	40	11	45.8333	BIOCARTA_PGC1A_PATHWAY	A375	TRT_OE	TRUE	BIOCARTA_PGC1A_PATHWAY:A375:trt_oe	-0.5347	0.2501	-1.139
REACTOME_ELONGATION_ARREST_AND_RECOVERY:HT29:TRT_SH.CGS	PATHWAY_SET	13	32	9	69.2308	13	40.625	REACTOME_ELONGATION_ARREST_AND_RECOVERY	HT29	TRT_SH.CGS	TRUE	REACTOME_ELONGATION_ARREST_AND_RECOVERY:HT29:trt_sh.cgs	-0.5598	0.2501	-1.1398
BIOCARTA_SALMONELLA_PATHWAY:A549:TRT_SH.CGS	PATHWAY_SET	10	13	5	50	10	76.9231	BIOCARTA_SALMONELLA_PATHWAY	A549	TRT_SH.CGS	TRUE	BIOCARTA_SALMONELLA_PATHWAY:A549:trt_sh.cgs	-0.5974	0.2501	-1.1394
REACTOME_COMMON_PATHWAY:A549:TRT_SH.CGS	PATHWAY_SET	10	14	7	70	10	71.4286	REACTOME_COMMON_PATHWAY	A549	TRT_SH.CGS	TRUE	REACTOME_COMMON_PATHWAY:A549:trt_sh.cgs	-0.5977	0.2501	-1.1401
REACTOME_ENOS_ACTIVATION_AND_REGULATION:HT29:TRT_SH.CGS	PATHWAY_SET	9	20	3	33.3333	9	45	REACTOME_ENOS_ACTIVATION_AND_REGULATION	HT29	TRT_SH.CGS	TRUE	REACTOME_ENOS_ACTIVATION_AND_REGULATION:HT29:trt_sh.cgs	-0.6174	0.2501	-1.1391
CP_JAK_INHIBITOR:A549:TRT_CP	PCL	4	5	3	75	3	60	CP_JAK_INHIBITOR	A549	TRT_CP	TRUE	CP_JAK_INHIBITOR:A549:trt_cp	-0.8054	0.2501	-1.139
FATTY_ACID_SYNTHASE_INHIBITOR:MCF7:TRT_CP	MOA_CLASS	4	5	2	50	4	80	FATTY_ACID_SYNTHASE_INHIBITOR	MCF7	TRT_CP	TRUE	FATTY_ACID_SYNTHASE_INHIBITOR:MCF7:trt_cp	-0.8056	0.2501	-1.1393
FREE_RADICAL_SCAVENGER:PC3:TRT_CP	MOA_CLASS	4	8	3	75	4	50	FREE_RADICAL_SCAVENGER	PC3	TRT_CP	TRUE	FREE_RADICAL_SCAVENGER:PC3:trt_cp	-0.8057	0.2501	-1.1394
DIHYDROOROTATE_DEHYDROGENASE_INHIBITOR:A549:TRT_CP	MOA_CLASS	3	4	2	66.6667	3	75	DIHYDROOROTATE_DEHYDROGENASE_INHIBITOR	A549	TRT_CP	TRUE	DIHYDROOROTATE_DEHYDROGENASE_INHIBITOR:A549:trt_cp	-0.8835	0.2501	-1.14
KD_CYCLINS:ES2:TRT_XPR	PCL	9	4	3	33.3333	3	75	KD_CYCLINS	ES2	TRT_XPR	TRUE	KD_CYCLINS:ES2:trt_xpr	-0.6173	0.2498	-1.1388
AKT_INHIBITOR:YAPC:TRT_CP	MOA_CLASS	10	28	8	80	9	32.1429	AKT_INHIBITOR	YAPC	TRT_CP	TRUE	AKT_INHIBITOR:YAPC:trt_cp	0.5684	0.2496	1.0945
BIOCARTA_G1_PATHWAY:ES2:TRT_XPR	PATHWAY_SET	64	28	20	31.25	26	92.8571	BIOCARTA_G1_PATHWAY	ES2	TRT_XPR	TRUE	BIOCARTA_G1_PATHWAY:ES2:trt_xpr	-0.3991	0.2495	-1.1384
BIOCARTA_CDMAC_PATHWAY:BICR6:TRT_XPR	PATHWAY_SET	21	16	7	33.3333	11	68.75	BIOCARTA_CDMAC_PATHWAY	BICR6	TRT_XPR	TRUE	BIOCARTA_CDMAC_PATHWAY:BICR6:trt_xpr	-0.4881	0.2495	-1.1383
CP_MEK_INHIBITOR:MDAMB231:TRT_CP	PCL	4	8	2	50	4	50	CP_MEK_INHIBITOR	MDAMB231	TRT_CP	TRUE	CP_MEK_INHIBITOR:MDAMB231:trt_cp	0.7617	0.2494	1.0941
CP_NFKB_PATHWAY_INHIBITOR:NCIH596:TRT_CP	PCL	6	7	6	100	4	57.1429	CP_NFKB_PATHWAY_INHIBITOR	NCIH596	TRT_CP	TRUE	CP_NFKB_PATHWAY_INHIBITOR:NCIH596:trt_cp	0.6832	0.2494	1.0941
NFKB_PATHWAY_INHIBITOR:HT29:TRT_CP	MOA_CLASS	37	47	18	48.6486	28	59.5745	NFKB_PATHWAY_INHIBITOR	HT29	TRT_CP	TRUE	NFKB_PATHWAY_INHIBITOR:HT29:trt_cp	0.4086	0.2494	1.0939
HALLMARK_FATTY_ACID_METABOLISM:VCAP:TRT_SH.CGS	PATHWAY_SET	64	158	36	56.25	64	40.5063	HALLMARK_FATTY_ACID_METABOLISM	VCAP	TRT_SH.CGS	TRUE	HALLMARK_FATTY_ACID_METABOLISM:VCAP:trt_sh.cgs	0.3835	0.2494	1.094
REACTOME_SIGNALING_BY_ERBB4:HT29:TRT_XPR	PATHWAY_SET	93	88	30	32.2581	48	54.5455	REACTOME_SIGNALING_BY_ERBB4	HT29	TRT_XPR	TRUE	REACTOME_SIGNALING_BY_ERBB4:HT29:trt_xpr	0.3628	0.2494	1.0939
KEGG_PYRIMIDINE_METABOLISM:HT29:TRT_XPR	PATHWAY_SET	104	98	32	30.7692	48	48.9796	KEGG_PYRIMIDINE_METABOLISM	HT29	TRT_XPR	TRUE	KEGG_PYRIMIDINE_METABOLISM:HT29:trt_xpr	-0.3769	0.2491	-1.138
BIOCARTA_ATM_PATHWAY:MCF7:TRT_XPR	PATHWAY_SET	21	20	7	33.3333	12	60	BIOCARTA_ATM_PATHWAY	MCF7	TRT_XPR	TRUE	BIOCARTA_ATM_PATHWAY:MCF7:trt_xpr	-0.488	0.2491	-1.1379
CP_SRC_INHIBITOR:K562:TRT_CP	PCL	3	7	3	100	3	42.8571	CP_SRC_INHIBITOR	K562	TRT_CP	TRUE	CP_SRC_INHIBITOR:K562:trt_cp	0.8119	0.249	1.0938
KEGG_ERBB_SIGNALING_PATHWAY:HA1E:TRT_OE	PATHWAY_SET	210	87	108	51.4286	55	63.2184	KEGG_ERBB_SIGNALING_PATHWAY	HA1E	TRT_OE	TRUE	KEGG_ERBB_SIGNALING_PATHWAY:HA1E:trt_oe	0.3433	0.2487	1.0935
HALLMARK_E2F_TARGETS:PC3:TRT_SH.CGS	PATHWAY_SET	98	200	34	34.6939	98	49	HALLMARK_E2F_TARGETS	PC3	TRT_SH.CGS	TRUE	HALLMARK_E2F_TARGETS:PC3:trt_sh.cgs	0.3627	0.2485	1.0934
BIOCARTA_HCMV_PATHWAY:A375:TRT_OE	PATHWAY_SET	33	17	11	33.3333	14	82.3529	BIOCARTA_HCMV_PATHWAY	A375	TRT_OE	TRUE	BIOCARTA_HCMV_PATHWAY:A375:trt_oe	0.449	0.2483	1.0932
CYCLOOXYGENASE_INHIBITOR:PC3:TRT_CP	MOA_CLASS	89	129	33	37.0787	81	62.7907	CYCLOOXYGENASE_INHIBITOR	PC3	TRT_CP	TRUE	CYCLOOXYGENASE_INHIBITOR:PC3:trt_cp	0.3626	0.2483	1.0933
KEGG_PURINE_METABOLISM:A549:TRT_SH.CGS	PATHWAY_SET	49	159	20	40.8163	49	30.8176	KEGG_PURINE_METABOLISM	A549	TRT_SH.CGS	TRUE	KEGG_PURINE_METABOLISM:A549:trt_sh.cgs	-0.428	0.2481	-1.1371
HALLMARK_TGF_BETA_SIGNALING:HEPG2:TRT_SH.CGS	PATHWAY_SET	26	54	8	30.7692	26	48.1481	HALLMARK_TGF_BETA_SIGNALING	HEPG2	TRT_SH.CGS	TRUE	HALLMARK_TGF_BETA_SIGNALING:HEPG2:trt_sh.cgs	-0.4739	0.2481	-1.1372
KEGG_PHENYLALANINE_METABOLISM:ES2:TRT_XPR	PATHWAY_SET	26	18	8	30.7692	12	66.6667	KEGG_PHENYLALANINE_METABOLISM	ES2	TRT_XPR	TRUE	KEGG_PHENYLALANINE_METABOLISM:ES2:trt_xpr	-0.474	0.2481	-1.1373
ST_WNT_CA2_CYCLIC_GMP_PATHWAY:HT29:TRT_SH.CGS	PATHWAY_SET	9	20	3	33.3333	9	45	ST_WNT_CA2_CYCLIC_GMP_PATHWAY	HT29	TRT_SH.CGS	TRUE	ST_WNT_CA2_CYCLIC_GMP_PATHWAY:HT29:trt_sh.cgs	-0.6164	0.2481	-1.1372
HALLMARK_G2M_CHECKPOINT:U251MG:TRT_XPR	PATHWAY_SET	161	200	66	40.9938	81	40.5	HALLMARK_G2M_CHECKPOINT	U251MG	TRT_XPR	TRUE	HALLMARK_G2M_CHECKPOINT:U251MG:trt_xpr	-0.3613	0.248	-1.1369
REACTOME_ACTIVATION_OF_CHAPERONES_BY_ATF6_ALPHA:HEPG2:TRT_SH.CGS	PATHWAY_SET	8	12	3	37.5	8	66.6667	REACTOME_ACTIVATION_OF_CHAPERONES_BY_ATF6_ALPHA	HEPG2	TRT_SH.CGS	TRUE	REACTOME_ACTIVATION_OF_CHAPERONES_BY_ATF6_ALPHA:HEPG2:trt_sh.cgs	0.6317	0.2475	1.0929
PROTEIN_KINASE_INHIBITOR:HT29:TRT_CP	MOA_CLASS	16	23	9	56.25	12	52.1739	PROTEIN_KINASE_INHIBITOR	HT29	TRT_CP	TRUE	PROTEIN_KINASE_INHIBITOR:HT29:trt_cp	0.5086	0.2475	1.093
REACTOME_ACTIVATION_OF_NF_KAPPAB_IN_B_CELLS:PC3:TRT_SH.CGS	PATHWAY_SET	37	63	22	59.4595	37	58.7302	REACTOME_ACTIVATION_OF_NF_KAPPAB_IN_B_CELLS	PC3	TRT_SH.CGS	TRUE	REACTOME_ACTIVATION_OF_NF_KAPPAB_IN_B_CELLS:PC3:trt_sh.cgs	0.4082	0.2475	1.0929
REACTOME_ACTIVATED_TLR4_SIGNALLING:PC3:TRT_SH.CGS	PATHWAY_SET	59	92	20	33.8983	59	64.1304	REACTOME_ACTIVATED_TLR4_SIGNALLING	PC3	TRT_SH.CGS	TRUE	REACTOME_ACTIVATED_TLR4_SIGNALLING:PC3:trt_sh.cgs	-0.3985	0.2475	-1.1368
KEGG_FOLATE_BIOSYNTHESIS:BICR6:TRT_XPR	PATHWAY_SET	13	11	4	30.7692	6	54.5455	KEGG_FOLATE_BIOSYNTHESIS	BICR6	TRT_XPR	TRUE	KEGG_FOLATE_BIOSYNTHESIS:BICR6:trt_xpr	0.5419	0.2473	1.0927
PID_IL23_PATHWAY:PC3:TRT_SH.CGS	PATHWAY_SET	19	37	7	36.8421	19	51.3514	PID_IL23_PATHWAY	PC3	TRT_SH.CGS	TRUE	PID_IL23_PATHWAY:PC3:trt_sh.cgs	0.502	0.2473	1.0927
BIOCARTA_NGF_PATHWAY:U251MG:TRT_XPR	PATHWAY_SET	27	18	11	40.7407	14	77.7778	BIOCARTA_NGF_PATHWAY	U251MG	TRT_XPR	TRUE	BIOCARTA_NGF_PATHWAY:U251MG:trt_xpr	0.4657	0.2473	1.0926
REACTOME_MITOTIC_G2_G2_M_PHASES:BICR6:TRT_XPR	PATHWAY_SET	74	80	26	35.1351	35	43.75	REACTOME_MITOTIC_G2_G2_M_PHASES	BICR6	TRT_XPR	TRUE	REACTOME_MITOTIC_G2_G2_M_PHASES:BICR6:trt_xpr	0.383	0.2473	1.0924
REACTOME_CYCLIN_A_B1_ASSOCIATED_EVENTS_DURING_G2_M_TRANSITION:TRT_XPR	PATHWAY_SET	290	15	173	59.6552	13	86.6667	REACTOME_CYCLIN_A_B1_ASSOCIATED_EVENTS_DURING_G2_M_TRANSITION	-666	TRT_XPR	TRUE	REACTOME_CYCLIN_A_B1_ASSOCIATED_EVENTS_DURING_G2_M_TRANSITION:trt_xpr	0.3359	0.2473	1.0924
REACTOME_REGULATION_OF_MRNA_STABILITY_BY_PROTEINS_THAT_BIND_AU_RICH_ELEMENTS:TRT_SH.CGS	PATHWAY_SET	327	82	132	40.367	46	56.0976	REACTOME_REGULATION_OF_MRNA_STABILITY_BY_PROTEINS_THAT_BIND_AU_RICH_ELEMENTS	-666	TRT_SH.CGS	TRUE	REACTOME_REGULATION_OF_MRNA_STABILITY_BY_PROTEINS_THAT_BIND_AU_RICH_ELEMENTS:trt_sh.cgs	0.3332	0.2473	1.0926
BIOCARTA_RANKL_PATHWAY:A549:TRT_SH.CGS	PATHWAY_SET	10	14	4	40	10	71.4286	BIOCARTA_RANKL_PATHWAY	A549	TRT_SH.CGS	TRUE	BIOCARTA_RANKL_PATHWAY:A549:trt_sh.cgs	0.567	0.247	1.0917
PID_LPA4_PATHWAY:A375:TRT_OE	PATHWAY_SET	16	15	7	43.75	8	53.3333	PID_LPA4_PATHWAY	A375	TRT_OE	TRUE	PID_LPA4_PATHWAY:A375:trt_oe	0.5082	0.247	1.0922
BIOCARTA_TEL_PATHWAY:U251MG:TRT_XPR	PATHWAY_SET	28	18	10	35.7143	12	66.6667	BIOCARTA_TEL_PATHWAY	U251MG	TRT_XPR	TRUE	BIOCARTA_TEL_PATHWAY:U251MG:trt_xpr	0.4484	0.247	1.0919
PID_P73PATHWAY:A549:TRT_OE	PATHWAY_SET	47	79	16	34.0426	26	32.9114	PID_P73PATHWAY	A549	TRT_OE	TRUE	PID_P73PATHWAY:A549:trt_oe	0.4078	0.247	1.0918
HALLMARK_UNFOLDED_PROTEIN_RESPONSE:U251MG:TRT_XPR	PATHWAY_SET	78	113	30	38.4615	40	35.3982	HALLMARK_UNFOLDED_PROTEIN_RESPONSE	U251MG	TRT_XPR	TRUE	HALLMARK_UNFOLDED_PROTEIN_RESPONSE:U251MG:trt_xpr	0.3828	0.247	1.092
PID_MET_PATHWAY:HT29:TRT_XPR	PATHWAY_SET	89	80	27	30.3371	44	55	PID_MET_PATHWAY	HT29	TRT_XPR	TRUE	PID_MET_PATHWAY:HT29:trt_xpr	0.3621	0.247	1.0918
BIOCARTA_CERAMIDE_PATHWAY:TRT_OE	PATHWAY_SET	315	22	122	38.7302	17	77.2727	BIOCARTA_CERAMIDE_PATHWAY	-666	TRT_OE	TRUE	BIOCARTA_CERAMIDE_PATHWAY:trt_oe	0.333	0.247	1.0918
PID_NEPHRIN_NEPH1_PATHWAY:TRT_OE	PATHWAY_SET	446	31	137	30.7175	17	54.8387	PID_NEPHRIN_NEPH1_PATHWAY	-666	TRT_OE	TRUE	PID_NEPHRIN_NEPH1_PATHWAY:trt_oe	0.3239	0.247	1.0919
REACTOME_ACTIVATION_OF_IRF3_IRF7_MEDIATED_BY_TBK1_IKK_EPSILON:A375:TRT_OE	PATHWAY_SET	13	14	6	46.1538	8	57.1429	REACTOME_ACTIVATION_OF_IRF3_IRF7_MEDIATED_BY_TBK1_IKK_EPSILON	A375	TRT_OE	TRUE	REACTOME_ACTIVATION_OF_IRF3_IRF7_MEDIATED_BY_TBK1_IKK_EPSILON:A375:trt_oe	0.5414	0.2469	1.0916
REACTOME_MITOTIC_G1_G1_S_PHASES:U251MG:TRT_XPR	PATHWAY_SET	110	135	66	60	52	38.5185	REACTOME_MITOTIC_G1_G1_S_PHASES	U251MG	TRT_XPR	TRUE	REACTOME_MITOTIC_G1_G1_S_PHASES:U251MG:trt_xpr	0.362	0.2469	1.0915
BIOCARTA_IL1R_PATHWAY:A375:TRT_SH.CGS	PATHWAY_SET	19	33	6	31.5789	19	57.5758	BIOCARTA_IL1R_PATHWAY	A375	TRT_SH.CGS	TRUE	BIOCARTA_IL1R_PATHWAY:A375:trt_sh.cgs	0.5014	0.2468	1.0915
BIOCARTA_MET_PATHWAY:PC3:TRT_OE	PATHWAY_SET	57	37	18	31.5789	24	64.8649	BIOCARTA_MET_PATHWAY	PC3	TRT_OE	TRUE	BIOCARTA_MET_PATHWAY:PC3:trt_oe	0.4076	0.2468	1.0914
KIT_INHIBITOR:MCF7:TRT_CP	MOA_CLASS	19	19	12	63.1579	17	89.4737	KIT_INHIBITOR	MCF7	TRT_CP	TRUE	KIT_INHIBITOR:MCF7:trt_cp	0.5014	0.2467	1.0914
REACTOME_SIGNALLING_TO_ERKS:A549:TRT_OE	PATHWAY_SET	96	36	61	63.5417	20	55.5556	REACTOME_SIGNALLING_TO_ERKS	A549	TRT_OE	TRUE	REACTOME_SIGNALLING_TO_ERKS:A549:trt_oe	-0.3764	0.2467	-1.1364
INOSINE_MONOPHOSPHATE_DEHYDROGENASE_INHIBITOR:A375:TRT_CP	MOA_CLASS	3	6	3	100	3	50	INOSINE_MONOPHOSPHATE_DEHYDROGENASE_INHIBITOR	A375	TRT_CP	TRUE	INOSINE_MONOPHOSPHATE_DEHYDROGENASE_INHIBITOR:A375:trt_cp	-0.8807	0.2467	-1.1364
GAT_INHIBITOR:HCC515:TRT_CP	MOA_CLASS	3	3	2	66.6667	3	100	GAT_INHIBITOR	HCC515	TRT_CP	TRUE	GAT_INHIBITOR:HCC515:trt_cp	0.8099	0.2466	1.0911
PID_TOLL_ENDOGENOUS_PATHWAY:A375:TRT_OE	PATHWAY_SET	22	25	9	40.9091	13	52	PID_TOLL_ENDOGENOUS_PATHWAY	A375	TRT_OE	TRUE	PID_TOLL_ENDOGENOUS_PATHWAY:A375:trt_oe	0.4771	0.2466	1.0913
SPHINGOSINE_KINASE_INHIBITOR:TRT_CP	MOA_CLASS	33	5	19	57.5758	3	60	SPHINGOSINE_KINASE_INHIBITOR	-666	TRT_CP	TRUE	SPHINGOSINE_KINASE_INHIBITOR:trt_cp	0.4481	0.2466	1.0911
REACTOME_DNA_REPAIR:PC3:TRT_SH.CGS	PATHWAY_SET	50	107	20	40	50	46.729	REACTOME_DNA_REPAIR	PC3	TRT_SH.CGS	TRUE	REACTOME_DNA_REPAIR:PC3:trt_sh.cgs	0.4076	0.2466	1.0912
ST_JNK_MAPK_PATHWAY:SALE:TRT_OE	PATHWAY_SET	104	40	43	41.3462	14	35	ST_JNK_MAPK_PATHWAY	SALE	TRT_OE	TRUE	ST_JNK_MAPK_PATHWAY:SALE:trt_oe	0.3619	0.2466	1.0912
PID_IL12_STAT4_PATHWAY:A549:TRT_SH.CGS	PATHWAY_SET	16	33	6	37.5	16	48.4848	PID_IL12_STAT4_PATHWAY	A549	TRT_SH.CGS	TRUE	PID_IL12_STAT4_PATHWAY:A549:trt_sh.cgs	-0.531	0.2466	-1.1363
ATM_KINASE_INHIBITOR:YAPC:TRT_CP	MOA_CLASS	3	4	3	100	3	75	ATM_KINASE_INHIBITOR	YAPC	TRT_CP	TRUE	ATM_KINASE_INHIBITOR:YAPC:trt_cp	0.8093	0.2465	1.0903
KD_VESICULAR_TRANSPORT:A549:TRT_SH.CGS	PCL	3	3	2	66.6667	3	100	KD_VESICULAR_TRANSPORT	A549	TRT_SH.CGS	TRUE	KD_VESICULAR_TRANSPORT:A549:trt_sh.cgs	0.809	0.2465	1.09
CP_SODIUM_CHANNEL_BLOCKER:A375:TRT_CP	PCL	6	4	2	33.3333	4	100	CP_SODIUM_CHANNEL_BLOCKER	A375	TRT_CP	TRUE	CP_SODIUM_CHANNEL_BLOCKER:A375:trt_cp	0.6809	0.2465	1.0905
CP_PKA_INHIBITOR:HT29:TRT_CP	PCL	6	5	2	33.3333	5	100	CP_PKA_INHIBITOR	HT29	TRT_CP	TRUE	CP_PKA_INHIBITOR:HT29:trt_cp	0.6809	0.2465	1.0904
SIRT_INHIBITOR:NPC:TRT_CP	MOA_CLASS	7	10	5	71.4286	6	60	SIRT_INHIBITOR	NPC	TRT_CP	TRUE	SIRT_INHIBITOR:NPC:trt_cp	0.6555	0.2465	1.09
REACTOME_NUCLEAR_EVENTS_KINASE_AND_TRANSCRIPTION_FACTOR_ACTIVATION:VCAP:TRT_SH.CGS	PATHWAY_SET	12	24	6	50	12	50	REACTOME_NUCLEAR_EVENTS_KINASE_AND_TRANSCRIPTION_FACTOR_ACTIVATION	VCAP	TRT_SH.CGS	TRUE	REACTOME_NUCLEAR_EVENTS_KINASE_AND_TRANSCRIPTION_FACTOR_ACTIVATION:VCAP:trt_sh.cgs	0.5593	0.2465	1.09
REACTOME_P75NTR_SIGNALS_VIA_NFKB:A375:TRT_SH.CGS	PATHWAY_SET	11	14	6	54.5455	11	78.5714	REACTOME_P75NTR_SIGNALS_VIA_NFKB	A375	TRT_SH.CGS	TRUE	REACTOME_P75NTR_SIGNALS_VIA_NFKB:A375:trt_sh.cgs	0.5585	0.2465	1.09
PID_RHOA_PATHWAY:A549:TRT_SH.CGS	PATHWAY_SET	17	45	6	35.2941	17	37.7778	PID_RHOA_PATHWAY	A549	TRT_SH.CGS	TRUE	PID_RHOA_PATHWAY:A549:trt_sh.cgs	0.4983	0.2465	1.0898
BIOCARTA_P38MAPK_PATHWAY:A375:TRT_SH.CGS	PATHWAY_SET	23	40	7	30.4348	23	57.5	BIOCARTA_P38MAPK_PATHWAY	A375	TRT_SH.CGS	TRUE	BIOCARTA_P38MAPK_PATHWAY:A375:trt_sh.cgs	0.4835	0.2465	1.0908
PID_IL4_2PATHWAY:PC3:TRT_SH.CGS	PATHWAY_SET	32	65	11	34.375	32	49.2308	PID_IL4_2PATHWAY	PC3	TRT_SH.CGS	TRUE	PID_IL4_2PATHWAY:PC3:trt_sh.cgs	0.4476	0.2465	1.0898
PID_FOXM1_PATHWAY:MCF7:TRT_XPR	PATHWAY_SET	44	40	19	43.1818	23	57.5	PID_FOXM1_PATHWAY	MCF7	TRT_XPR	TRUE	PID_FOXM1_PATHWAY:MCF7:trt_xpr	0.4073	0.2465	1.0905
BIOCARTA_IGF1MTOR_PATHWAY:AALE:TRT_OE	PATHWAY_SET	37	20	12	32.4324	9	45	BIOCARTA_IGF1MTOR_PATHWAY	AALE	TRT_OE	TRUE	BIOCARTA_IGF1MTOR_PATHWAY:AALE:trt_oe	0.4071	0.2465	1.0901
REACTOME_SIGNALING_BY_CONSTITUTIVELY_ACTIVE_EGFR:H1299:TRT_OE	PATHWAY_SET	74	18	47	63.5135	8	44.4444	REACTOME_SIGNALING_BY_CONSTITUTIVELY_ACTIVE_EGFR	H1299	TRT_OE	TRUE	REACTOME_SIGNALING_BY_CONSTITUTIVELY_ACTIVE_EGFR:H1299:trt_oe	0.3824	0.2465	1.0908
PID_VEGFR1_2_PATHWAY:A375:TRT_OE	PATHWAY_SET	88	69	29	32.9545	38	55.0725	PID_VEGFR1_2_PATHWAY	A375	TRT_OE	TRUE	PID_VEGFR1_2_PATHWAY:A375:trt_oe	0.382	0.2465	1.0898
REACTOME_PRE_NOTCH_TRANSCRIPTION_AND_TRANSLATION:TRT_XPR	PATHWAY_SET	213	28	68	31.9249	11	39.2857	REACTOME_PRE_NOTCH_TRANSCRIPTION_AND_TRANSLATION	-666	TRT_XPR	TRUE	REACTOME_PRE_NOTCH_TRANSCRIPTION_AND_TRANSLATION:trt_xpr	0.3367	0.2465	1.0903
REACTOME_DNA_REPLICATION:TRT_SH.CGS	PATHWAY_SET	625	191	228	36.48	85	44.5026	REACTOME_DNA_REPLICATION	-666	TRT_SH.CGS	TRUE	REACTOME_DNA_REPLICATION:trt_sh.cgs	0.3178	0.2465	1.0911
REACTOME_MITOTIC_G2_G2_M_PHASES:TRT_XPR	PATHWAY_SET	725	80	276	38.069	35	43.75	REACTOME_MITOTIC_G2_G2_M_PHASES	-666	TRT_XPR	TRUE	REACTOME_MITOTIC_G2_G2_M_PHASES:trt_xpr	0.315	0.2465	1.0907
PID_A6B1_A6B4_INTEGRIN_PATHWAY:HA1E:TRT_OE	PATHWAY_SET	92	46	38	41.3043	16	34.7826	PID_A6B1_A6B4_INTEGRIN_PATHWAY	HA1E	TRT_OE	TRUE	PID_A6B1_A6B4_INTEGRIN_PATHWAY:HA1E:trt_oe	-0.3762	0.2459	-1.1359
HDAC_INHIBITOR:A549:TRT_CP	MOA_CLASS	37	62	18	48.6486	37	59.6774	HDAC_INHIBITOR	A549	TRT_CP	TRUE	HDAC_INHIBITOR:A549:trt_cp	-0.4276	0.2459	-1.1359
STEROL_DEMETHYLASE_INHIBITOR:MCF7:TRT_CP	MOA_CLASS	13	14	6	46.1538	11	78.5714	STEROL_DEMETHYLASE_INHIBITOR	MCF7	TRT_CP	TRUE	STEROL_DEMETHYLASE_INHIBITOR:MCF7:trt_cp	0.5403	0.2457	1.0893
SIG_CHEMOTAXIS:HT29:TRT_SH.CGS	PATHWAY_SET	19	45	6	31.5789	19	42.2222	SIG_CHEMOTAXIS	HT29	TRT_SH.CGS	TRUE	SIG_CHEMOTAXIS:HT29:trt_sh.cgs	0.5005	0.2457	1.0894
PID_EPHRINB_REV_PATHWAY:A375:TRT_OE	PATHWAY_SET	43	30	13	30.2326	19	63.3333	PID_EPHRINB_REV_PATHWAY	A375	TRT_OE	TRUE	PID_EPHRINB_REV_PATHWAY:A375:trt_oe	0.4069	0.2457	1.0894
BIOCARTA_PML_PATHWAY:TRT_XPR	PATHWAY_SET	213	17	65	30.5164	11	64.7059	BIOCARTA_PML_PATHWAY	-666	TRT_XPR	TRUE	BIOCARTA_PML_PATHWAY:trt_xpr	0.3365	0.2457	1.0895
ACETYLCHOLINESTERASE_INHIBITOR:HA1E:TRT_CP	MOA_CLASS	24	39	11	45.8333	19	48.7179	ACETYLCHOLINESTERASE_INHIBITOR	HA1E	TRT_CP	TRUE	ACETYLCHOLINESTERASE_INHIBITOR:HA1E:trt_cp	0.4679	0.2456	1.089
KEGG_TOLL_LIKE_RECEPTOR_SIGNALING_PATHWAY:HA1E:TRT_OE	PATHWAY_SET	160	102	67	41.875	59	57.8431	KEGG_TOLL_LIKE_RECEPTOR_SIGNALING_PATHWAY	HA1E	TRT_OE	TRUE	KEGG_TOLL_LIKE_RECEPTOR_SIGNALING_PATHWAY:HA1E:trt_oe	0.3461	0.2456	1.089
BIOCARTA_BCELLSURVIVAL_PATHWAY:U251MG:TRT_XPR	PATHWAY_SET	23	16	8	34.7826	10	62.5	BIOCARTA_BCELLSURVIVAL_PATHWAY	U251MG	TRT_XPR	TRUE	BIOCARTA_BCELLSURVIVAL_PATHWAY:U251MG:trt_xpr	-0.4876	0.2456	-1.1355
BIOCARTA_MTOR_PATHWAY:VCAP:TRT_SH.CGS	PATHWAY_SET	8	23	4	50	8	34.7826	BIOCARTA_MTOR_PATHWAY	VCAP	TRT_SH.CGS	TRUE	BIOCARTA_MTOR_PATHWAY:VCAP:trt_sh.cgs	0.6293	0.2454	1.0889
RB_P107_DN.V1_UP:ES2:TRT_XPR	PATHWAY_SET	96	139	35	36.4583	45	32.3741	RB_P107_DN.V1_UP	ES2	TRT_XPR	TRUE	RB_P107_DN.V1_UP:ES2:trt_xpr	-0.3761	0.2453	-1.1354
P-GLYCOPROTEIN_INHIBITOR:MDAMB231:TRT_CP	MOA_CLASS	4	11	2	50	4	36.3636	P-GLYCOPROTEIN_INHIBITOR	MDAMB231	TRT_CP	TRUE	P-GLYCOPROTEIN_INHIBITOR:MDAMB231:trt_cp	-0.8027	0.2453	-1.1352
PID_P53_DOWNSTREAM_PATHWAY:ES2:TRT_XPR	PATHWAY_SET	166	137	52	31.3253	79	57.6642	PID_P53_DOWNSTREAM_PATHWAY	ES2	TRT_XPR	TRUE	PID_P53_DOWNSTREAM_PATHWAY:ES2:trt_xpr	-0.3607	0.2448	-1.1351
P-GLYCOPROTEIN_INHIBITOR:TRT_CP	MOA_CLASS	87	11	36	41.3793	8	72.7273	P-GLYCOPROTEIN_INHIBITOR	-666	TRT_CP	TRUE	P-GLYCOPROTEIN_INHIBITOR:trt_cp	0.3816	0.2445	1.0886
PID_AVB3_OPN_PATHWAY:TRT_OE	PATHWAY_SET	427	31	130	30.445	22	70.9677	PID_AVB3_OPN_PATHWAY	-666	TRT_OE	TRUE	PID_AVB3_OPN_PATHWAY:trt_oe	0.3228	0.2444	1.0885
CP_TOPOISOMERASE_INHIBITOR:HEPG2:TRT_CP	PCL	20	16	14	70	16	100	CP_TOPOISOMERASE_INHIBITOR	HEPG2	TRT_CP	TRUE	CP_TOPOISOMERASE_INHIBITOR:HEPG2:trt_cp	-0.5062	0.2441	-1.1348
PROGESTERONE_RECEPTOR_AGONIST:MCF7:TRT_CP	MOA_CLASS	34	30	16	47.0588	19	63.3333	PROGESTERONE_RECEPTOR_AGONIST	MCF7	TRT_CP	TRUE	PROGESTERONE_RECEPTOR_AGONIST:MCF7:trt_cp	0.447	0.2438	1.0883
CP_HSP_INHIBITOR:U2OS:TRT_CP	PCL	7	7	3	42.8571	5	71.4286	CP_HSP_INHIBITOR	U2OS	TRT_CP	TRUE	CP_HSP_INHIBITOR:U2OS:trt_cp	0.6544	0.2436	1.0882
PID_FRA_PATHWAY:A549:TRT_SH.CGS	PATHWAY_SET	17	37	7	41.1765	17	45.9459	PID_FRA_PATHWAY	A549	TRT_SH.CGS	TRUE	PID_FRA_PATHWAY:A549:trt_sh.cgs	0.4975	0.2435	1.0881
CALCIUM_CHANNEL_BLOCKER:MCF7:TRT_CP	MOA_CLASS	51	54	20	39.2157	36	66.6667	CALCIUM_CHANNEL_BLOCKER	MCF7	TRT_CP	TRUE	CALCIUM_CHANNEL_BLOCKER:MCF7:trt_cp	0.4064	0.2435	1.0881
TBK1.DN.48HRS_DN:A549:TRT_OE	PATHWAY_SET	28	50	9	32.1429	21	42	TBK1.DN.48HRS_DN	A549	TRT_OE	TRUE	TBK1.DN.48HRS_DN:A549:trt_oe	0.4468	0.2434	1.088
REACTOME_SIGNALING_BY_WNT:TRT_SH.CGS	PATHWAY_SET	299	64	133	44.4816	39	60.9375	REACTOME_SIGNALING_BY_WNT	-666	TRT_SH.CGS	TRUE	REACTOME_SIGNALING_BY_WNT:trt_sh.cgs	0.3345	0.243	1.0879
BIOCARTA_ETC_PATHWAY:MCF7:TRT_SH.CGS	PATHWAY_SET	9	12	4	44.4444	9	75	BIOCARTA_ETC_PATHWAY	MCF7	TRT_SH.CGS	TRUE	BIOCARTA_ETC_PATHWAY:MCF7:trt_sh.cgs	0.6025	0.2425	1.0872
KEGG_GLYCINE_SERINE_AND_THREONINE_METABOLISM:VCAP:TRT_SH.CGS	PATHWAY_SET	13	31	4	30.7692	13	41.9355	KEGG_GLYCINE_SERINE_AND_THREONINE_METABOLISM	VCAP	TRT_SH.CGS	TRUE	KEGG_GLYCINE_SERINE_AND_THREONINE_METABOLISM:VCAP:trt_sh.cgs	0.5393	0.2425	1.0874
PID_IL27_PATHWAY:A375:TRT_SH.CGS	PATHWAY_SET	16	26	9	56.25	16	61.5385	PID_IL27_PATHWAY	A375	TRT_SH.CGS	TRUE	PID_IL27_PATHWAY:A375:trt_sh.cgs	0.5061	0.2425	1.0876
KEGG_HEDGEHOG_SIGNALING_PATHWAY:U251MG:TRT_XPR	PATHWAY_SET	46	56	17	36.9565	24	42.8571	KEGG_HEDGEHOG_SIGNALING_PATHWAY	U251MG	TRT_XPR	TRUE	KEGG_HEDGEHOG_SIGNALING_PATHWAY:U251MG:trt_xpr	0.4062	0.2425	1.0876
PID_IGF1_PATHWAY:SALE:TRT_OE	PATHWAY_SET	46	30	21	45.6522	11	36.6667	PID_IGF1_PATHWAY	SALE	TRT_OE	TRUE	PID_IGF1_PATHWAY:SALE:trt_oe	0.4062	0.2425	1.0874
HIV_PROTEASE_INHIBITOR:TRT_CP	MOA_CLASS	188	14	57	30.3191	13	92.8571	HIV_PROTEASE_INHIBITOR	-666	TRT_CP	TRUE	HIV_PROTEASE_INHIBITOR:trt_cp	-0.3513	0.2423	-1.1345
INTERLEUKIN_RECEPTOR_ANTAGONIST:HA1E:TRT_CP	MOA_CLASS	3	5	3	100	3	60	INTERLEUKIN_RECEPTOR_ANTAGONIST	HA1E	TRT_CP	TRUE	INTERLEUKIN_RECEPTOR_ANTAGONIST:HA1E:trt_cp	-0.8793	0.2423	-1.1345
PID_IL5_PATHWAY:HT29:TRT_XPR	PATHWAY_SET	16	14	5	31.25	8	57.1429	PID_IL5_PATHWAY	HT29	TRT_XPR	TRUE	PID_IL5_PATHWAY:HT29:trt_xpr	0.5058	0.242	1.087
REACTOME_SIGNALING_BY_FGFR_IN_DISEASE:A375:TRT_OE	PATHWAY_SET	147	123	57	38.7755	70	56.9106	REACTOME_SIGNALING_BY_FGFR_IN_DISEASE	A375	TRT_OE	TRUE	REACTOME_SIGNALING_BY_FGFR_IN_DISEASE:A375:trt_oe	0.3526	0.242	1.0871
CP_RHO_ASSOCIATED_KINASE_INHIBITOR:PC3:TRT_CP	PCL	4	4	2	50	3	75	CP_RHO_ASSOCIATED_KINASE_INHIBITOR	PC3	TRT_CP	TRUE	CP_RHO_ASSOCIATED_KINASE_INHIBITOR:PC3:trt_cp	-0.8021	0.242	-1.1343
JNK_DN.V1_DN:A375:TRT_XPR	PATHWAY_SET	154	191	50	32.4675	74	38.7435	JNK_DN.V1_DN	A375	TRT_XPR	TRUE	JNK_DN.V1_DN:A375:trt_xpr	0.3454	0.2419	1.087
BIOCARTA_ARAP_PATHWAY:A375:TRT_XPR	PATHWAY_SET	19	17	6	31.5789	10	58.8235	BIOCARTA_ARAP_PATHWAY	A375	TRT_XPR	TRUE	BIOCARTA_ARAP_PATHWAY:A375:trt_xpr	-0.5034	0.2418	-1.1342
DIHYDROFOLATE_REDUCTASE_INHIBITOR:MCF10A:TRT_CP	MOA_CLASS	4	12	2	50	4	33.3333	DIHYDROFOLATE_REDUCTASE_INHIBITOR	MCF10A	TRT_CP	TRUE	DIHYDROFOLATE_REDUCTASE_INHIBITOR:MCF10A:trt_cp	-0.802	0.2418	-1.1342
PID_CD8_TCR_DOWNSTREAM_PATHWAY:VCAP:TRT_SH.CGS	PATHWAY_SET	22	65	13	59.0909	22	33.8462	PID_CD8_TCR_DOWNSTREAM_PATHWAY	VCAP	TRT_SH.CGS	TRUE	PID_CD8_TCR_DOWNSTREAM_PATHWAY:VCAP:trt_sh.cgs	-0.4957	0.2417	-1.1338
REACTOME_HYALURONAN_UPTAKE_AND_DEGRADATION:A549:TRT_XPR	PATHWAY_SET	10	10	4	40	5	50	REACTOME_HYALURONAN_UPTAKE_AND_DEGRADATION	A549	TRT_XPR	TRUE	REACTOME_HYALURONAN_UPTAKE_AND_DEGRADATION:A549:trt_xpr	-0.5945	0.2417	-1.134
REACTOME_HYALURONAN_METABOLISM:A549:TRT_XPR	PATHWAY_SET	10	14	4	40	5	35.7143	REACTOME_HYALURONAN_METABOLISM	A549	TRT_XPR	TRUE	REACTOME_HYALURONAN_METABOLISM:A549:trt_xpr	-0.5945	0.2417	-1.134
CP_CALCIUM_CHANNEL_BLOCKER:PC3:TRT_CP	PCL	10	5	6	60	5	100	CP_CALCIUM_CHANNEL_BLOCKER	PC3	TRT_CP	TRUE	CP_CALCIUM_CHANNEL_BLOCKER:PC3:trt_cp	-0.5944	0.2415	-1.1337
PHOSPHOLIPASE_ACTIVATOR:HT29:TRT_CP	MOA_CLASS	3	3	2	66.6667	3	100	PHOSPHOLIPASE_ACTIVATOR	HT29	TRT_CP	TRUE	PHOSPHOLIPASE_ACTIVATOR:HT29:trt_cp	0.8065	0.2408	1.0866
REACTOME_THROMBIN_SIGNALLING_THROUGH_PROTEINASE_ACTIVATED_RECEPTORS_PARS:HA1E:TRT_OE	PATHWAY_SET	27	32	11	40.7407	15	46.875	REACTOME_THROMBIN_SIGNALLING_THROUGH_PROTEINASE_ACTIVATED_RECEPTORS_PARS	HA1E	TRT_OE	TRUE	REACTOME_THROMBIN_SIGNALLING_THROUGH_PROTEINASE_ACTIVATED_RECEPTORS_PARS:HA1E:trt_oe	0.463	0.2406	1.0865
PID_FOXO_PATHWAY:YAPC:TRT_XPR	PATHWAY_SET	59	49	19	32.2034	29	59.1837	PID_FOXO_PATHWAY	YAPC	TRT_XPR	TRUE	PID_FOXO_PATHWAY:YAPC:trt_xpr	-0.3973	0.2406	-1.1334
BIOCARTA_ACH_PATHWAY:A375:TRT_XPR	PATHWAY_SET	24	16	10	41.6667	9	56.25	BIOCARTA_ACH_PATHWAY	A375	TRT_XPR	TRUE	BIOCARTA_ACH_PATHWAY:A375:trt_xpr	-0.4805	0.2406	-1.1334
PID_NFAT_3PATHWAY:PC3:TRT_SH.CGS	PATHWAY_SET	38	54	13	34.2105	38	70.3704	PID_NFAT_3PATHWAY	PC3	TRT_SH.CGS	TRUE	PID_NFAT_3PATHWAY:PC3:trt_sh.cgs	-0.4265	0.2405	-1.133
RIBONUCLEOSIDE_REDUCTASE_INHIBITOR:HCC515:TRT_CP	MOA_CLASS	4	8	4	100	3	37.5	RIBONUCLEOSIDE_REDUCTASE_INHIBITOR	HCC515	TRT_CP	TRUE	RIBONUCLEOSIDE_REDUCTASE_INHIBITOR:HCC515:trt_cp	-0.8012	0.2405	-1.1331
BIOCARTA_PS1_PATHWAY:TRT_OE	PATHWAY_SET	189	14	68	35.9788	11	78.5714	BIOCARTA_PS1_PATHWAY	-666	TRT_OE	TRUE	BIOCARTA_PS1_PATHWAY:trt_oe	-0.3507	0.2404	-1.1325
REACTOME_DNA_REPAIR:HT29:TRT_XPR	PATHWAY_SET	68	107	22	32.3529	33	30.8411	REACTOME_DNA_REPAIR	HT29	TRT_XPR	TRUE	REACTOME_DNA_REPAIR:HT29:trt_xpr	-0.3971	0.2404	-1.1327
ST_GRANULE_CELL_SURVIVAL_PATHWAY:PC3:TRT_SH.CGS	PATHWAY_SET	17	27	6	35.2941	17	62.963	ST_GRANULE_CELL_SURVIVAL_PATHWAY	PC3	TRT_SH.CGS	TRUE	ST_GRANULE_CELL_SURVIVAL_PATHWAY:PC3:trt_sh.cgs	-0.5195	0.2404	-1.1319
REACTOME_CHONDROITIN_SULFATE_BIOSYNTHESIS:U251MG:TRT_XPR	PATHWAY_SET	14	19	6	42.8571	7	36.8421	REACTOME_CHONDROITIN_SULFATE_BIOSYNTHESIS	U251MG	TRT_XPR	TRUE	REACTOME_CHONDROITIN_SULFATE_BIOSYNTHESIS:U251MG:trt_xpr	-0.5619	0.2404	-1.1318
PID_BARD1_PATHWAY:VCAP:TRT_SH.CGS	PATHWAY_SET	12	29	6	50	12	41.3793	PID_BARD1_PATHWAY	VCAP	TRT_SH.CGS	TRUE	PID_BARD1_PATHWAY:VCAP:trt_sh.cgs	-0.5702	0.2404	-1.1321
BIOCARTA_COMP_PATHWAY:HT29:TRT_SH.CGS	PATHWAY_SET	6	19	2	33.3333	6	31.5789	BIOCARTA_COMP_PATHWAY	HT29	TRT_SH.CGS	TRUE	BIOCARTA_COMP_PATHWAY:HT29:trt_sh.cgs	-0.6979	0.2404	-1.1323
DIHYDROOROTATE_DEHYDROGENASE_INHIBITOR:A375:TRT_CP	MOA_CLASS	4	4	3	75	4	100	DIHYDROOROTATE_DEHYDROGENASE_INHIBITOR	A375	TRT_CP	TRUE	DIHYDROOROTATE_DEHYDROGENASE_INHIBITOR:A375:trt_cp	-0.8006	0.2404	-1.1322
NOREPINEPHRINE_REPUTAKE_INHIBITOR:THP1:TRT_CP	MOA_CLASS	3	8	2	66.6667	3	37.5	NOREPINEPHRINE_REPUTAKE_INHIBITOR	THP1	TRT_CP	TRUE	NOREPINEPHRINE_REPUTAKE_INHIBITOR:THP1:trt_cp	-0.8776	0.2404	-1.1324
CP_MDM_INHIBITOR:NOMO1:TRT_CP	PCL	3	4	2	66.6667	3	75	CP_MDM_INHIBITOR	NOMO1	TRT_CP	TRUE	CP_MDM_INHIBITOR:NOMO1:trt_cp	-0.8777	0.2404	-1.1325
REACTOME_SMAD2_SMAD3_SMAD4_HETEROTRIMER_REGULATES_TRANSCRIPTION:A375:TRT_OE	PATHWAY_SET	25	27	14	56	14	51.8519	REACTOME_SMAD2_SMAD3_SMAD4_HETEROTRIMER_REGULATES_TRANSCRIPTION	A375	TRT_OE	TRUE	REACTOME_SMAD2_SMAD3_SMAD4_HETEROTRIMER_REGULATES_TRANSCRIPTION:A375:trt_oe	0.4665	0.2399	1.0861
KEGG_EPITHELIAL_CELL_SIGNALING_IN_HELICOBACTER_PYLORI_INFECTION:PC3:TRT_SH.CGS	PATHWAY_SET	35	68	14	40	35	51.4706	KEGG_EPITHELIAL_CELL_SIGNALING_IN_HELICOBACTER_PYLORI_INFECTION	PC3	TRT_SH.CGS	TRUE	KEGG_EPITHELIAL_CELL_SIGNALING_IN_HELICOBACTER_PYLORI_INFECTION:PC3:trt_sh.cgs	-0.4603	0.2399	-1.1315
REACTOME_MITOTIC_G1_G1_S_PHASES:BICR6:TRT_XPR	PATHWAY_SET	108	135	41	37.963	52	38.5185	REACTOME_MITOTIC_G1_G1_S_PHASES	BICR6	TRT_XPR	TRUE	REACTOME_MITOTIC_G1_G1_S_PHASES:BICR6:trt_xpr	-0.3746	0.2397	-1.1311
BIOCARTA_SPRY_PATHWAY:A549:TRT_OE	PATHWAY_SET	66	18	41	62.1212	13	72.2222	BIOCARTA_SPRY_PATHWAY	A549	TRT_OE	TRUE	BIOCARTA_SPRY_PATHWAY:A549:trt_oe	-0.3964	0.2397	-1.1307
HALLMARK_PI3K_AKT_MTOR_SIGNALING:A375:TRT_SH.CGS	PATHWAY_SET	61	105	23	37.7049	61	58.0952	HALLMARK_PI3K_AKT_MTOR_SIGNALING	A375	TRT_SH.CGS	TRUE	HALLMARK_PI3K_AKT_MTOR_SIGNALING:A375:trt_sh.cgs	-0.3964	0.2397	-1.1307
REACTOME_TRANSCRIPTIONAL_REGULATION_OF_WHITE_ADIPOCYTE_DIFFERENTIATION:HA1E:TRT_OE	PATHWAY_SET	45	72	15	33.3333	23	31.9444	REACTOME_TRANSCRIPTIONAL_REGULATION_OF_WHITE_ADIPOCYTE_DIFFERENTIATION	HA1E	TRT_OE	TRUE	REACTOME_TRANSCRIPTIONAL_REGULATION_OF_WHITE_ADIPOCYTE_DIFFERENTIATION:HA1E:trt_oe	-0.4257	0.2397	-1.1309
PID_FAS_PATHWAY:HEPG2:TRT_SH.CGS	PATHWAY_SET	22	38	10	45.4545	22	57.8947	PID_FAS_PATHWAY	HEPG2	TRT_SH.CGS	TRUE	PID_FAS_PATHWAY:HEPG2:trt_sh.cgs	-0.4944	0.2397	-1.1308
STEROL_DEMETHYLASE_INHIBITOR:HEK293:TRT_CP	MOA_CLASS	8	14	4	50	8	57.1429	STEROL_DEMETHYLASE_INHIBITOR	HEK293	TRT_CP	TRUE	STEROL_DEMETHYLASE_INHIBITOR:HEK293:trt_cp	-0.6291	0.2397	-1.1314
CALCINEURIN_INHIBITOR:HELA:TRT_CP	MOA_CLASS	3	6	2	66.6667	3	50	CALCINEURIN_INHIBITOR	HELA	TRT_CP	TRUE	CALCINEURIN_INHIBITOR:HELA:trt_cp	-0.8764	0.2397	-1.1307
CP_MDM_INHIBITOR:HAP1:TRT_CP	PCL	3	4	2	66.6667	3	75	CP_MDM_INHIBITOR	HAP1	TRT_CP	TRUE	CP_MDM_INHIBITOR:HAP1:trt_cp	-0.8768	0.2397	-1.1313
JNK_INHIBITOR:PC3:TRT_CP	MOA_CLASS	10	13	6	60	9	69.2308	JNK_INHIBITOR	PC3	TRT_CP	TRUE	JNK_INHIBITOR:PC3:trt_cp	0.5639	0.2395	1.0858
KEGG_LONG_TERM_POTENTIATION:BICR6:TRT_XPR	PATHWAY_SET	81	70	28	34.5679	41	58.5714	KEGG_LONG_TERM_POTENTIATION	BICR6	TRT_XPR	TRUE	KEGG_LONG_TERM_POTENTIATION:BICR6:trt_xpr	0.3807	0.2395	1.086
REACTOME_CTLA4_INHIBITORY_SIGNALING:A375:TRT_XPR	PATHWAY_SET	23	21	8	34.7826	10	47.619	REACTOME_CTLA4_INHIBITORY_SIGNALING	A375	TRT_XPR	TRUE	REACTOME_CTLA4_INHIBITORY_SIGNALING:A375:trt_xpr	-0.4853	0.2385	-1.13
BIOCARTA_CCR3_PATHWAY:HEPG2:TRT_SH.CGS	PATHWAY_SET	12	23	6	50	12	52.1739	BIOCARTA_CCR3_PATHWAY	HEPG2	TRT_SH.CGS	TRUE	BIOCARTA_CCR3_PATHWAY:HEPG2:trt_sh.cgs	-0.569	0.2385	-1.1297
BIOCARTA_HCMV_PATHWAY:HT29:TRT_SH.CGS	PATHWAY_SET	11	17	6	54.5455	11	64.7059	BIOCARTA_HCMV_PATHWAY	HT29	TRT_SH.CGS	TRUE	BIOCARTA_HCMV_PATHWAY:HT29:trt_sh.cgs	-0.5811	0.2385	-1.1299
CP_TOPOISOMERASE_INHIBITOR:MDAMB231:TRT_CP	PCL	9	16	4	44.4444	9	56.25	CP_TOPOISOMERASE_INHIBITOR	MDAMB231	TRT_CP	TRUE	CP_TOPOISOMERASE_INHIBITOR:MDAMB231:trt_cp	-0.6126	0.2385	-1.1302
CP_PI3K_INHIBITOR:NCIH596:TRT_CP	PCL	7	16	4	57.1429	7	43.75	CP_PI3K_INHIBITOR	NCIH596	TRT_CP	TRUE	CP_PI3K_INHIBITOR:NCIH596:trt_cp	-0.6885	0.2385	-1.1301
KD_CYCLIN_DEPENDENT_KINASES:A549:TRT_SH.CGS	PCL	3	6	2	66.6667	3	50	KD_CYCLIN_DEPENDENT_KINASES	A549	TRT_SH.CGS	TRUE	KD_CYCLIN_DEPENDENT_KINASES:A549:trt_sh.cgs	0.8057	0.2381	1.0854
PID_E2F_PATHWAY:A549:TRT_SH.CGS	PATHWAY_SET	38	74	13	34.2105	38	51.3514	PID_E2F_PATHWAY	A549	TRT_SH.CGS	TRUE	PID_E2F_PATHWAY:A549:trt_sh.cgs	0.4054	0.2381	1.0854
REACTOME_ENOS_ACTIVATION_AND_REGULATION:A549:TRT_SH.CGS	PATHWAY_SET	9	20	4	44.4444	9	45	REACTOME_ENOS_ACTIVATION_AND_REGULATION	A549	TRT_SH.CGS	TRUE	REACTOME_ENOS_ACTIVATION_AND_REGULATION:A549:trt_sh.cgs	0.6013	0.2379	1.0851
PID_IL2_STAT5_PATHWAY:A375:TRT_SH.CGS	PATHWAY_SET	18	30	6	33.3333	18	60	PID_IL2_STAT5_PATHWAY	A375	TRT_SH.CGS	TRUE	PID_IL2_STAT5_PATHWAY:A375:trt_sh.cgs	0.4902	0.2379	1.0851
BIOCARTA_SPRY_PATHWAY:U251MG:TRT_XPR	PATHWAY_SET	20	18	7	35	10	55.5556	BIOCARTA_SPRY_PATHWAY	U251MG	TRT_XPR	TRUE	BIOCARTA_SPRY_PATHWAY:U251MG:trt_xpr	0.4801	0.2379	1.0851
REACTOME_ACTIVATION_OF_BH3_ONLY_PROTEINS:MCF7:TRT_XPR	PATHWAY_SET	20	17	8	40	9	52.9412	REACTOME_ACTIVATION_OF_BH3_ONLY_PROTEINS	MCF7	TRT_XPR	TRUE	REACTOME_ACTIVATION_OF_BH3_ONLY_PROTEINS:MCF7:trt_xpr	0.4801	0.2379	1.0851
PID_SHP2_PATHWAY:HA1E:TRT_OE	PATHWAY_SET	116	58	56	48.2759	28	48.2759	PID_SHP2_PATHWAY	HA1E	TRT_OE	TRUE	PID_SHP2_PATHWAY:HA1E:trt_oe	0.3599	0.2379	1.0851
KEGG_CHRONIC_MYELOID_LEUKEMIA:HA1E:TRT_OE	PATHWAY_SET	212	73	107	50.4717	54	73.9726	KEGG_CHRONIC_MYELOID_LEUKEMIA	HA1E	TRT_OE	TRUE	KEGG_CHRONIC_MYELOID_LEUKEMIA:HA1E:trt_oe	0.3352	0.2379	1.0852
BIOCARTA_WNT_PATHWAY:HA1E:TRT_OE	PATHWAY_SET	46	26	25	54.3478	20	76.9231	BIOCARTA_WNT_PATHWAY	HA1E	TRT_OE	TRUE	BIOCARTA_WNT_PATHWAY:HA1E:trt_oe	-0.425	0.2376	-1.1291
DNA_METHYLTRANSFERASE_INHIBITOR:HA1E:TRT_CP	MOA_CLASS	8	10	5	62.5	7	70	DNA_METHYLTRANSFERASE_INHIBITOR	HA1E	TRT_CP	TRUE	DNA_METHYLTRANSFERASE_INHIBITOR:HA1E:trt_cp	0.627	0.2373	1.0849
CP_BROMODOMAIN_INHIBITOR:SKBR3:TRT_CP	PCL	3	6	2	66.6667	3	50	CP_BROMODOMAIN_INHIBITOR	SKBR3	TRT_CP	TRUE	CP_BROMODOMAIN_INHIBITOR:SKBR3:trt_cp	0.8053	0.2372	1.0849
BIOCARTA_CDMAC_PATHWAY:TRT_OE	PATHWAY_SET	366	16	146	39.8907	15	93.75	BIOCARTA_CDMAC_PATHWAY	-666	TRT_OE	TRUE	BIOCARTA_CDMAC_PATHWAY:trt_oe	0.324	0.2372	1.0848
REACTOME_NCAM_SIGNALING_FOR_NEURITE_OUT_GROWTH:ES2:TRT_XPR	PATHWAY_SET	69	64	23	33.3333	31	48.4375	REACTOME_NCAM_SIGNALING_FOR_NEURITE_OUT_GROWTH	ES2	TRT_XPR	TRUE	REACTOME_NCAM_SIGNALING_FOR_NEURITE_OUT_GROWTH:ES2:trt_xpr	0.3802	0.2369	1.0846
CP_VITAMIN_D_RECEPTOR_AGONIST:TRT_CP	PCL	101	6	42	41.5842	5	83.3333	CP_VITAMIN_D_RECEPTOR_AGONIST	-666	TRT_CP	TRUE	CP_VITAMIN_D_RECEPTOR_AGONIST:trt_cp	0.3597	0.2369	1.0846
REACTOME_HOST_INTERACTIONS_OF_HIV_FACTORS:TRT_SH.CGS	PATHWAY_SET	412	128	163	39.5631	57	44.5312	REACTOME_HOST_INTERACTIONS_OF_HIV_FACTORS	-666	TRT_SH.CGS	TRUE	REACTOME_HOST_INTERACTIONS_OF_HIV_FACTORS:trt_sh.cgs	0.3244	0.2369	1.0846
HINATA_NFKB_IMMU_INF:A375:TRT_OE	PATHWAY_SET	13	17	4	30.7692	8	47.0588	HINATA_NFKB_IMMU_INF	A375	TRT_OE	TRUE	HINATA_NFKB_IMMU_INF:A375:trt_oe	0.5378	0.2368	1.0844
ST_STAT3_PATHWAY:HA1E:TRT_OE	PATHWAY_SET	21	11	8	38.0952	6	54.5455	ST_STAT3_PATHWAY	HA1E	TRT_OE	TRUE	ST_STAT3_PATHWAY:HA1E:trt_oe	0.4779	0.2368	1.0842
KEGG_T_CELL_RECEPTOR_SIGNALING_PATHWAY:A375:TRT_OE	PATHWAY_SET	145	108	50	34.4828	66	61.1111	KEGG_T_CELL_RECEPTOR_SIGNALING_PATHWAY	A375	TRT_OE	TRUE	KEGG_T_CELL_RECEPTOR_SIGNALING_PATHWAY:A375:trt_oe	0.3517	0.2368	1.0843
MEK_INHIBITOR:YAPC:TRT_CP	MOA_CLASS	10	24	6	60	10	41.6667	MEK_INHIBITOR	YAPC	TRT_CP	TRUE	MEK_INHIBITOR:YAPC:trt_cp	0.5631	0.2367	1.0841
REACTOME_G0_AND_EARLY_G1:HEPG2:TRT_SH.CGS	PATHWAY_SET	13	25	4	30.7692	13	52	REACTOME_G0_AND_EARLY_G1	HEPG2	TRT_SH.CGS	TRUE	REACTOME_G0_AND_EARLY_G1:HEPG2:trt_sh.cgs	0.5377	0.2366	1.0841
PID_HES_HEY_PATHWAY:A375:TRT_OE	PATHWAY_SET	39	48	15	38.4615	20	41.6667	PID_HES_HEY_PATHWAY	A375	TRT_OE	TRUE	PID_HES_HEY_PATHWAY:A375:trt_oe	-0.4247	0.2366	-1.1282
KEGG_CHRONIC_MYELOID_LEUKEMIA:VCAP:TRT_SH.CGS	PATHWAY_SET	29	73	12	41.3793	29	39.726	KEGG_CHRONIC_MYELOID_LEUKEMIA	VCAP	TRT_SH.CGS	TRUE	KEGG_CHRONIC_MYELOID_LEUKEMIA:VCAP:trt_sh.cgs	-0.459	0.2366	-1.1283
PID_INTEGRIN1_PATHWAY:PC3:TRT_SH.CGS	PATHWAY_SET	22	66	8	36.3636	22	33.3333	PID_INTEGRIN1_PATHWAY	PC3	TRT_SH.CGS	TRUE	PID_INTEGRIN1_PATHWAY:PC3:trt_sh.cgs	-0.4933	0.2366	-1.1284
BIOCARTA_CD40_PATHWAY:H1299:TRT_OE	PATHWAY_SET	16	15	6	37.5	10	66.6667	BIOCARTA_CD40_PATHWAY	H1299	TRT_OE	TRUE	BIOCARTA_CD40_PATHWAY:H1299:trt_oe	-0.5273	0.2366	-1.1284
REACTOME_THE_ROLE_OF_NEF_IN_HIV1_REPLICATION_AND_DISEASE_PATHOGENESIS:A549:TRT_SH.CGS	PATHWAY_SET	10	28	5	50	10	35.7143	REACTOME_THE_ROLE_OF_NEF_IN_HIV1_REPLICATION_AND_DISEASE_PATHOGENESIS	A549	TRT_SH.CGS	TRUE	REACTOME_THE_ROLE_OF_NEF_IN_HIV1_REPLICATION_AND_DISEASE_PATHOGENESIS:A549:trt_sh.cgs	-0.5917	0.2366	-1.1286
CP_TGF_BETA_RECEPTOR_INHIBITOR:HT29:TRT_CP	PCL	4	4	2	50	4	100	CP_TGF_BETA_RECEPTOR_INHIBITOR	HT29	TRT_CP	TRUE	CP_TGF_BETA_RECEPTOR_INHIBITOR:HT29:trt_cp	-0.7979	0.2366	-1.1285
EPHRIN_INHIBITOR:HME1:TRT_CP	MOA_CLASS	3	4	3	100	3	75	EPHRIN_INHIBITOR	HME1	TRT_CP	TRUE	EPHRIN_INHIBITOR:HME1:trt_cp	-0.8746	0.2366	-1.1285
OE_NADH_UBIQUINONE_OXIDOREDUCTASE_CORE_SUBUNITS:A549:TRT_SH.CGS	PCL	3	3	2	66.6667	3	100	OE_NADH_UBIQUINONE_OXIDOREDUCTASE_CORE_SUBUNITS	A549	TRT_SH.CGS	TRUE	OE_NADH_UBIQUINONE_OXIDOREDUCTASE_CORE_SUBUNITS:A549:trt_sh.cgs	-0.8742	0.2364	-1.128
INSULIN_SECRETAGOGUE:TRT_CP	MOA_CLASS	133	8	47	35.3383	8	100	INSULIN_SECRETAGOGUE	-666	TRT_CP	TRUE	INSULIN_SECRETAGOGUE:trt_cp	0.3516	0.2359	1.0839
REACTOME_DOWNREGULATION_OF_ERBB2_ERBB3_SIGNALING:TRT_OE	PATHWAY_SET	195	12	61	31.2821	8	66.6667	REACTOME_DOWNREGULATION_OF_ERBB2_ERBB3_SIGNALING	-666	TRT_OE	TRUE	REACTOME_DOWNREGULATION_OF_ERBB2_ERBB3_SIGNALING:trt_oe	-0.3492	0.2358	-1.1276
EPHRIN_INHIBITOR:TRT_CP	MOA_CLASS	115	4	72	62.6087	4	100	EPHRIN_INHIBITOR	-666	TRT_CP	TRUE	EPHRIN_INHIBITOR:trt_cp	-0.3733	0.2358	-1.1271
HALLMARK_IL2_STAT5_SIGNALING:A375:TRT_SH.CGS	PATHWAY_SET	78	200	30	38.4615	78	39	HALLMARK_IL2_STAT5_SIGNALING	A375	TRT_SH.CGS	TRUE	HALLMARK_IL2_STAT5_SIGNALING:A375:trt_sh.cgs	-0.3951	0.2358	-1.127
CP_STEROL_DEMETHYLASE_INHIBITOR:TRT_CP	PCL	57	3	31	54.386	3	100	CP_STEROL_DEMETHYLASE_INHIBITOR	-666	TRT_CP	TRUE	CP_STEROL_DEMETHYLASE_INHIBITOR:trt_cp	-0.4244	0.2358	-1.1274
KEGG_AMYOTROPHIC_LATERAL_SCLEROSIS_ALS:VCAP:TRT_SH.CGS	PATHWAY_SET	24	53	11	45.8333	24	45.283	KEGG_AMYOTROPHIC_LATERAL_SCLEROSIS_ALS	VCAP	TRT_SH.CGS	TRUE	KEGG_AMYOTROPHIC_LATERAL_SCLEROSIS_ALS:VCAP:trt_sh.cgs	-0.4777	0.2358	-1.1268
PID_NFKAPPAB_ATYPICAL_PATHWAY:A375:TRT_XPR	PATHWAY_SET	23	17	11	47.8261	11	64.7059	PID_NFKAPPAB_ATYPICAL_PATHWAY	A375	TRT_XPR	TRUE	PID_NFKAPPAB_ATYPICAL_PATHWAY:A375:trt_xpr	-0.4842	0.2358	-1.1274
LIPOXYGENASE_INHIBITOR:HCC515:TRT_CP	MOA_CLASS	22	37	10	45.4545	19	51.3514	LIPOXYGENASE_INHIBITOR	HCC515	TRT_CP	TRUE	LIPOXYGENASE_INHIBITOR:HCC515:trt_cp	-0.4926	0.2358	-1.1269
ADENOSINE_RECEPTOR_ANTAGONIST:HCC515:TRT_CP	MOA_CLASS	15	33	7	46.6667	15	45.4545	ADENOSINE_RECEPTOR_ANTAGONIST	HCC515	TRT_CP	TRUE	ADENOSINE_RECEPTOR_ANTAGONIST:HCC515:trt_cp	-0.529	0.2358	-1.1268
BIOCARTA_LONGEVITY_PATHWAY:HEPG2:TRT_SH.CGS	PATHWAY_SET	8	15	3	37.5	8	53.3333	BIOCARTA_LONGEVITY_PATHWAY	HEPG2	TRT_SH.CGS	TRUE	BIOCARTA_LONGEVITY_PATHWAY:HEPG2:trt_sh.cgs	-0.6268	0.2358	-1.1273
REACTOME_EXTRINSIC_PATHWAY_FOR_APOPTOSIS:HA1E:TRT_OE	PATHWAY_SET	22	13	11	50	9	69.2308	REACTOME_EXTRINSIC_PATHWAY_FOR_APOPTOSIS	HA1E	TRT_OE	TRUE	REACTOME_EXTRINSIC_PATHWAY_FOR_APOPTOSIS:HA1E:trt_oe	0.4738	0.2356	1.0837
REACTOME_INTERFERON_ALPHA_BETA_SIGNALING:PC3:TRT_SH.CGS	PATHWAY_SET	25	64	11	44	25	39.0625	REACTOME_INTERFERON_ALPHA_BETA_SIGNALING	PC3	TRT_SH.CGS	TRUE	REACTOME_INTERFERON_ALPHA_BETA_SIGNALING:PC3:trt_sh.cgs	-0.4838	0.2355	-1.1268
