## Supplementary Tables 16-30 for "Genetic influences on circulating retinol and its relationship to human health" (part 30 of 31)

### Sheet: ST28 (continued)
Supplementary Table 28: CMAP-GSEA - pertubagen signatures aggregated to gene-sets
REACTOME_CYCLIN_A_B1_ASSOCIATED_EVENTS_DURING_G2_M_TRANSITION:TRT_SH.CGS	PATHWAY_SET	101	15	34	33.6634	13	86.6667	REACTOME_CYCLIN_A_B1_ASSOCIATED_EVENTS_DURING_G2_M_TRANSITION	-666	TRT_SH.CGS	TRUE	REACTOME_CYCLIN_A_B1_ASSOCIATED_EVENTS_DURING_G2_M_TRANSITION:trt_sh.cgs	0.3593	0.2353	1.0834
BIOCARTA_INTRINSIC_PATHWAY:A549:TRT_SH.CGS	PATHWAY_SET	14	23	6	42.8571	14	60.8696	BIOCARTA_INTRINSIC_PATHWAY	A549	TRT_SH.CGS	TRUE	BIOCARTA_INTRINSIC_PATHWAY:A549:trt_sh.cgs	-0.5591	0.2347	-1.1261
KIT_INHIBITOR:HUVEC:TRT_CP	MOA_CLASS	12	19	9	75	12	63.1579	KIT_INHIBITOR	HUVEC	TRT_CP	TRUE	KIT_INHIBITOR:HUVEC:trt_cp	-0.5672	0.2347	-1.1261
CELL_CYCLE_INHIBITOR:HA1E:TRT_CP	MOA_CLASS	3	6	2	66.6667	3	50	CELL_CYCLE_INHIBITOR	HA1E	TRT_CP	TRUE	CELL_CYCLE_INHIBITOR:HA1E:trt_cp	0.8039	0.2346	1.083
PID_E2F_PATHWAY:A549:TRT_OE	PATHWAY_SET	40	74	13	32.5	26	35.1351	PID_E2F_PATHWAY	A549	TRT_OE	TRUE	PID_E2F_PATHWAY:A549:trt_oe	0.4045	0.2346	1.0831
BIOCARTA_SPRY_PATHWAY:TRT_OE	PATHWAY_SET	420	18	181	43.0952	14	77.7778	BIOCARTA_SPRY_PATHWAY	-666	TRT_OE	TRUE	BIOCARTA_SPRY_PATHWAY:trt_oe	0.324	0.2346	1.083
CP_MTOR_INHIBITOR:ASC:TRT_CP	PCL	14	16	8	57.1429	10	62.5	CP_MTOR_INHIBITOR	ASC	TRT_CP	TRUE	CP_MTOR_INHIBITOR:ASC:trt_cp	0.5242	0.2343	1.0827
PID_NEPHRIN_NEPH1_PATHWAY:HA1E:TRT_OE	PATHWAY_SET	67	31	28	41.791	17	54.8387	PID_NEPHRIN_NEPH1_PATHWAY	HA1E	TRT_OE	TRUE	PID_NEPHRIN_NEPH1_PATHWAY:HA1E:trt_oe	0.3796	0.2343	1.0828
REACTOME_SPRY_REGULATION_OF_FGF_SIGNALING:TRT_SH.CGS	PATHWAY_SET	86	14	38	44.186	12	85.7143	REACTOME_SPRY_REGULATION_OF_FGF_SIGNALING	-666	TRT_SH.CGS	TRUE	REACTOME_SPRY_REGULATION_OF_FGF_SIGNALING:trt_sh.cgs	0.3796	0.2343	1.0827
REACTOME_TRAF3_DEPENDENT_IRF_ACTIVATION_PATHWAY:TRT_SH.CGS	PATHWAY_SET	62	14	23	37.0968	9	64.2857	REACTOME_TRAF3_DEPENDENT_IRF_ACTIVATION_PATHWAY	-666	TRT_SH.CGS	TRUE	REACTOME_TRAF3_DEPENDENT_IRF_ACTIVATION_PATHWAY:trt_sh.cgs	0.3796	0.2343	1.0827
REACTOME_SIGNAL_REGULATORY_PROTEIN_SIRP_FAMILY_INTERACTIONS:HA1E:TRT_OE	PATHWAY_SET	11	12	6	54.5455	5	41.6667	REACTOME_SIGNAL_REGULATORY_PROTEIN_SIRP_FAMILY_INTERACTIONS	HA1E	TRT_OE	TRUE	REACTOME_SIGNAL_REGULATORY_PROTEIN_SIRP_FAMILY_INTERACTIONS:HA1E:trt_oe	0.5546	0.2338	1.0825
PID_PI3KCI_AKT_PATHWAY:AALE:TRT_OE	PATHWAY_SET	31	35	15	48.3871	14	40	PID_PI3KCI_AKT_PATHWAY	AALE	TRT_OE	TRUE	PID_PI3KCI_AKT_PATHWAY:AALE:trt_oe	0.4445	0.2335	1.0823
CP_RIBONUCLEOTIDE_REDUCTASE_INHIBITOR:TRT_CP	PCL	147	6	72	48.9796	6	100	CP_RIBONUCLEOTIDE_REDUCTASE_INHIBITOR	-666	TRT_CP	TRUE	CP_RIBONUCLEOTIDE_REDUCTASE_INHIBITOR:trt_cp	-0.3642	0.2334	-1.1256
REACTOME_P130CAS_LINKAGE_TO_MAPK_SIGNALING_FOR_INTEGRINS:TRT_SH.CGS	PATHWAY_SET	73	15	26	35.6164	10	66.6667	REACTOME_P130CAS_LINKAGE_TO_MAPK_SIGNALING_FOR_INTEGRINS	-666	TRT_SH.CGS	TRUE	REACTOME_P130CAS_LINKAGE_TO_MAPK_SIGNALING_FOR_INTEGRINS:trt_sh.cgs	-0.3945	0.2334	-1.1253
BIOCARTA_CHREBP2_PATHWAY:A549:TRT_SH.CGS	PATHWAY_SET	22	42	7	31.8182	22	52.381	BIOCARTA_CHREBP2_PATHWAY	A549	TRT_SH.CGS	TRUE	BIOCARTA_CHREBP2_PATHWAY:A549:trt_sh.cgs	-0.492	0.2334	-1.1254
BIOCARTA_CFTR_PATHWAY:U251MG:TRT_XPR	PATHWAY_SET	16	12	5	31.25	8	66.6667	BIOCARTA_CFTR_PATHWAY	U251MG	TRT_XPR	TRUE	BIOCARTA_CFTR_PATHWAY:U251MG:trt_xpr	-0.5259	0.2334	-1.1254
CP_PI3K_INHIBITOR:SKBR3:TRT_CP	PCL	9	16	6	66.6667	9	56.25	CP_PI3K_INHIBITOR	SKBR3	TRT_CP	TRUE	CP_PI3K_INHIBITOR:SKBR3:trt_cp	-0.61	0.2334	-1.1254
BIOCARTA_TALL1_PATHWAY:A549:TRT_SH.CGS	PATHWAY_SET	11	15	4	36.3636	11	73.3333	BIOCARTA_TALL1_PATHWAY	A549	TRT_SH.CGS	TRUE	BIOCARTA_TALL1_PATHWAY:A549:trt_sh.cgs	0.5543	0.2327	1.0819
REACTOME_JNK_C_JUN_KINASES_PHOSPHORYLATION_AND_ACTIVATION_MEDIATED_BY_ACTIVATED_HUMAN_TAK1:A375:TRT_XPR	PATHWAY_SET	26	16	10	38.4615	13	81.25	REACTOME_JNK_C_JUN_KINASES_PHOSPHORYLATION_AND_ACTIVATION_MEDIATED_BY_ACTIVATED_HUMAN_TAK1	A375	TRT_XPR	TRUE	REACTOME_JNK_C_JUN_KINASES_PHOSPHORYLATION_AND_ACTIVATION_MEDIATED_BY_ACTIVATED_HUMAN_TAK1:A375:trt_xpr	0.4611	0.2327	1.082
REACTOME_INTEGRATION_OF_ENERGY_METABOLISM:MCF7:TRT_SH.CGS	PATHWAY_SET	48	118	15	31.25	48	40.678	REACTOME_INTEGRATION_OF_ENERGY_METABOLISM	MCF7	TRT_SH.CGS	TRUE	REACTOME_INTEGRATION_OF_ENERGY_METABOLISM:MCF7:trt_sh.cgs	0.4041	0.2327	1.0818
PID_BCR_5PATHWAY:PC3:TRT_SH.CGS	PATHWAY_SET	42	65	15	35.7143	42	64.6154	PID_BCR_5PATHWAY	PC3	TRT_SH.CGS	TRUE	PID_BCR_5PATHWAY:PC3:trt_sh.cgs	-0.4235	0.2322	-1.125
CALCINEURIN_INHIBITOR:THP1:TRT_CP	MOA_CLASS	4	6	2	50	3	50	CALCINEURIN_INHIBITOR	THP1	TRT_CP	TRUE	CALCINEURIN_INHIBITOR:THP1:trt_cp	-0.7955	0.2322	-1.125
BIOCARTA_RB_PATHWAY:U251MG:TRT_XPR	PATHWAY_SET	25	13	15	60	12	92.3077	BIOCARTA_RB_PATHWAY	U251MG	TRT_XPR	TRUE	BIOCARTA_RB_PATHWAY:U251MG:trt_xpr	0.4644	0.2315	1.0814
IGF-1_INHIBITOR:HA1E:TRT_CP	MOA_CLASS	9	9	6	66.6667	7	77.7778	IGF-1_INHIBITOR	HA1E	TRT_CP	TRUE	IGF-1_INHIBITOR:HA1E:trt_cp	-0.6096	0.2312	-1.1247
REACTOME_SIGNALLING_TO_P38_VIA_RIT_AND_RIN:U251MG:TRT_XPR	PATHWAY_SET	27	15	11	40.7407	14	93.3333	REACTOME_SIGNALLING_TO_P38_VIA_RIT_AND_RIN	U251MG	TRT_XPR	TRUE	REACTOME_SIGNALLING_TO_P38_VIA_RIT_AND_RIN:U251MG:trt_xpr	0.4608	0.2311	1.0812
TUBULIN_INHIBITOR:MCF10A:TRT_CP	MOA_CLASS	12	30	9	75	11	36.6667	TUBULIN_INHIBITOR	MCF10A	TRT_CP	TRUE	TUBULIN_INHIBITOR:MCF10A:trt_cp	0.5547	0.2308	1.0811
KEGG_SULFUR_METABOLISM:A375:TRT_SH.CGS	PATHWAY_SET	4	13	2	50	4	30.7692	KEGG_SULFUR_METABOLISM	A375	TRT_SH.CGS	TRUE	KEGG_SULFUR_METABOLISM:A375:trt_sh.cgs	-0.7951	0.2306	-1.1245
REACTOME_TGF_BETA_RECEPTOR_SIGNALING_ACTIVATES_SMADS:TRT_SH.CGS	PATHWAY_SET	117	25	41	35.0427	16	64	REACTOME_TGF_BETA_RECEPTOR_SIGNALING_ACTIVATES_SMADS	-666	TRT_SH.CGS	TRUE	REACTOME_TGF_BETA_RECEPTOR_SIGNALING_ACTIVATES_SMADS:trt_sh.cgs	0.3584	0.2299	1.0807
REACTOME_PERK_REGULATED_GENE_EXPRESSION:TRT_XPR	PATHWAY_SET	189	28	64	33.8624	9	32.1429	REACTOME_PERK_REGULATED_GENE_EXPRESSION	-666	TRT_XPR	TRUE	REACTOME_PERK_REGULATED_GENE_EXPRESSION:trt_xpr	-0.3481	0.2299	-1.1239
HALLMARK_ALLOGRAFT_REJECTION:HA1E:TRT_OE	PATHWAY_SET	151	200	53	35.0993	71	35.5	HALLMARK_ALLOGRAFT_REJECTION	HA1E	TRT_OE	TRUE	HALLMARK_ALLOGRAFT_REJECTION:HA1E:trt_oe	-0.3571	0.2299	-1.1238
PID_SHP2_PATHWAY:A549:TRT_OE	PATHWAY_SET	116	58	66	56.8966	25	43.1034	PID_SHP2_PATHWAY	A549	TRT_OE	TRUE	PID_SHP2_PATHWAY:A549:trt_oe	-0.3723	0.2299	-1.1241
KEGG_PATHOGENIC_ESCHERICHIA_COLI_INFECTION:HA1E:TRT_OE	PATHWAY_SET	54	57	18	33.3333	20	35.0877	KEGG_PATHOGENIC_ESCHERICHIA_COLI_INFECTION	HA1E	TRT_OE	TRUE	KEGG_PATHOGENIC_ESCHERICHIA_COLI_INFECTION:HA1E:trt_oe	-0.4228	0.2299	-1.1231
PID_TCR_PATHWAY:PC3:TRT_SH.CGS	PATHWAY_SET	30	66	12	40	30	45.4545	PID_TCR_PATHWAY	PC3	TRT_SH.CGS	TRUE	PID_TCR_PATHWAY:PC3:trt_sh.cgs	-0.4572	0.2299	-1.1238
PID_NFKAPPAB_ATYPICAL_PATHWAY:MCF7:TRT_XPR	PATHWAY_SET	19	17	7	36.8421	10	58.8235	PID_NFKAPPAB_ATYPICAL_PATHWAY	MCF7	TRT_XPR	TRUE	PID_NFKAPPAB_ATYPICAL_PATHWAY:MCF7:trt_xpr	-0.4985	0.2299	-1.1231
EPHRIN_INHIBITOR:HCC515:TRT_CP	MOA_CLASS	4	4	2	50	4	100	EPHRIN_INHIBITOR	HCC515	TRT_CP	TRUE	EPHRIN_INHIBITOR:HCC515:trt_cp	-0.7943	0.2299	-1.1233
CP_ESTROGEN_RECEPTOR_ANTAGONIST:A549:TRT_CP	PCL	13	7	11	84.6154	7	100	CP_ESTROGEN_RECEPTOR_ANTAGONIST	A549	TRT_CP	TRUE	CP_ESTROGEN_RECEPTOR_ANTAGONIST:A549:trt_cp	-0.5516	0.2298	-1.1231
NAMPT_INHIBITOR:AGS:TRT_CP	MOA_CLASS	3	6	3	100	3	50	NAMPT_INHIBITOR	AGS	TRT_CP	TRUE	NAMPT_INHIBITOR:AGS:trt_cp	0.802	0.2295	1.0805
REACTOME_METABOLISM_OF_AMINO_ACIDS_AND_DERIVATIVES:HT29:TRT_SH.CGS	PATHWAY_SET	78	197	34	43.5897	78	39.5939	REACTOME_METABOLISM_OF_AMINO_ACIDS_AND_DERIVATIVES	HT29	TRT_SH.CGS	TRUE	REACTOME_METABOLISM_OF_AMINO_ACIDS_AND_DERIVATIVES:HT29:trt_sh.cgs	0.3788	0.2295	1.0806
RNA_SYNTHESIS_INHIBITOR:TRT_CP	MOA_CLASS	122	9	58	47.541	7	77.7778	RNA_SYNTHESIS_INHIBITOR	-666	TRT_CP	TRUE	RNA_SYNTHESIS_INHIBITOR:trt_cp	-0.3632	0.2295	-1.1226
BIOCARTA_COMP_PATHWAY:TRT_SH.CGS	PATHWAY_SET	45	19	16	35.5556	6	31.5789	BIOCARTA_COMP_PATHWAY	-666	TRT_SH.CGS	TRUE	BIOCARTA_COMP_PATHWAY:trt_sh.cgs	-0.4226	0.2295	-1.1226
BIOCARTA_CDK5_PATHWAY:TRT_OE	PATHWAY_SET	189	11	82	43.3862	7	63.6364	BIOCARTA_CDK5_PATHWAY	-666	TRT_OE	TRUE	BIOCARTA_CDK5_PATHWAY:trt_oe	0.3391	0.2288	1.0803
PID_ILK_PATHWAY:U251MG:TRT_XPR	PATHWAY_SET	38	45	14	36.8421	18	40	PID_ILK_PATHWAY	U251MG	TRT_XPR	TRUE	PID_ILK_PATHWAY:U251MG:trt_xpr	0.4033	0.2281	1.0799
BIOCARTA_EDG1_PATHWAY:TRT_SH.CGS	PATHWAY_SET	128	27	46	35.9375	20	74.0741	BIOCARTA_EDG1_PATHWAY	-666	TRT_SH.CGS	TRUE	BIOCARTA_EDG1_PATHWAY:trt_sh.cgs	-0.3629	0.2279	-1.1218
REACTOME_TGF_BETA_RECEPTOR_SIGNALING_IN_EMT_EPITHELIAL_TO_MESENCHYMAL_TRANSITION:HA1E:TRT_OE	PATHWAY_SET	27	15	12	44.4444	7	46.6667	REACTOME_TGF_BETA_RECEPTOR_SIGNALING_IN_EMT_EPITHELIAL_TO_MESENCHYMAL_TRANSITION	HA1E	TRT_OE	TRUE	REACTOME_TGF_BETA_RECEPTOR_SIGNALING_IN_EMT_EPITHELIAL_TO_MESENCHYMAL_TRANSITION:HA1E:trt_oe	-0.4673	0.2279	-1.1212
BIOCARTA_41BB_PATHWAY:AALE:TRT_OE	PATHWAY_SET	24	17	11	45.8333	11	64.7059	BIOCARTA_41BB_PATHWAY	AALE	TRT_OE	TRUE	BIOCARTA_41BB_PATHWAY:AALE:trt_oe	-0.4753	0.2279	-1.1212
FLT3_INHIBITOR:HA1E:TRT_CP	MOA_CLASS	21	25	15	71.4286	17	68	FLT3_INHIBITOR	HA1E	TRT_CP	TRUE	FLT3_INHIBITOR:HA1E:trt_cp	-0.481	0.2279	-1.1217
REACTOME_FORMATION_OF_TRANSCRIPTION_COUPLED_NER_TC_NER_REPAIR_COMPLEX:A375:TRT_SH.CGS	PATHWAY_SET	16	29	7	43.75	16	55.1724	REACTOME_FORMATION_OF_TRANSCRIPTION_COUPLED_NER_TC_NER_REPAIR_COMPLEX	A375	TRT_SH.CGS	TRUE	REACTOME_FORMATION_OF_TRANSCRIPTION_COUPLED_NER_TC_NER_REPAIR_COMPLEX:A375:trt_sh.cgs	-0.5239	0.2279	-1.1211
PID_NCADHERIN_PATHWAY:PC3:TRT_SH.CGS	PATHWAY_SET	15	33	7	46.6667	15	45.4545	PID_NCADHERIN_PATHWAY	PC3	TRT_SH.CGS	TRUE	PID_NCADHERIN_PATHWAY:PC3:trt_sh.cgs	-0.5262	0.2279	-1.121
VESICULAR_MONOAMINE_TRANSPORTER_INHIBITOR:HT29:TRT_CP	MOA_CLASS	4	5	2	50	4	80	VESICULAR_MONOAMINE_TRANSPORTER_INHIBITOR	HT29	TRT_CP	TRUE	VESICULAR_MONOAMINE_TRANSPORTER_INHIBITOR:HT29:trt_cp	-0.7928	0.2279	-1.1212
KD_MEDIATOR_COMPLEX:HT29:TRT_SH.CGS	PCL	4	4	2	50	4	100	KD_MEDIATOR_COMPLEX	HT29	TRT_SH.CGS	TRUE	KD_MEDIATOR_COMPLEX:HT29:trt_sh.cgs	-0.793	0.2279	-1.1215
KD_A_KINASE_ANCHORING_PROTEINS:A549:TRT_SH.CGS	PCL	3	3	2	66.6667	3	100	KD_A_KINASE_ANCHORING_PROTEINS	A549	TRT_SH.CGS	TRUE	KD_A_KINASE_ANCHORING_PROTEINS:A549:trt_sh.cgs	-0.8688	0.2279	-1.121
CP_HRH1:HA1E:TRT_CP	PCL	3	3	2	66.6667	3	100	CP_HRH1	HA1E	TRT_CP	TRUE	CP_HRH1:HA1E:trt_cp	-0.8693	0.2279	-1.1217
PID_IL8_CXCR1_PATHWAY:HA1E:TRT_OE	PATHWAY_SET	46	28	19	41.3043	15	53.5714	PID_IL8_CXCR1_PATHWAY	HA1E	TRT_OE	TRUE	PID_IL8_CXCR1_PATHWAY:HA1E:trt_oe	-0.4218	0.2276	-1.1205
BENZODIAZEPINE_RECEPTOR_ANTAGONIST:PC3:TRT_CP	MOA_CLASS	3	3	3	100	3	100	BENZODIAZEPINE_RECEPTOR_ANTAGONIST	PC3	TRT_CP	TRUE	BENZODIAZEPINE_RECEPTOR_ANTAGONIST:PC3:trt_cp	-0.8686	0.2276	-1.1207
REACTOME_CYTOSOLIC_TRNA_AMINOACYLATION:ES2:TRT_XPR	PATHWAY_SET	15	24	9	60	8	33.3333	REACTOME_CYTOSOLIC_TRNA_AMINOACYLATION	ES2	TRT_XPR	TRUE	REACTOME_CYTOSOLIC_TRNA_AMINOACYLATION:ES2:trt_xpr	-0.526	0.2275	-1.1204
CP_LEUCINE_RICH_REPEAT_KINASE_INHIBITOR:HCC515:TRT_CP	PCL	3	3	3	100	3	100	CP_LEUCINE_RICH_REPEAT_KINASE_INHIBITOR	HCC515	TRT_CP	TRUE	CP_LEUCINE_RICH_REPEAT_KINASE_INHIBITOR:HCC515:trt_cp	0.8012	0.2274	1.0794
KD_CYCLINS:HT29:TRT_SH.CGS	PCL	3	4	2	66.6667	3	75	KD_CYCLINS	HT29	TRT_SH.CGS	TRUE	KD_CYCLINS:HT29:trt_sh.cgs	0.8007	0.2274	1.0788
PID_MYC_PATHWAY:PC3:TRT_SH.CGS	PATHWAY_SET	15	25	6	40	15	60	PID_MYC_PATHWAY	PC3	TRT_SH.CGS	TRUE	PID_MYC_PATHWAY:PC3:trt_sh.cgs	0.5086	0.2274	1.079
REACTOME_PIP3_ACTIVATES_AKT_SIGNALING:MCF7:TRT_SH.CGS	PATHWAY_SET	17	27	6	35.2941	17	62.963	REACTOME_PIP3_ACTIVATES_AKT_SIGNALING	MCF7	TRT_SH.CGS	TRUE	REACTOME_PIP3_ACTIVATES_AKT_SIGNALING:MCF7:trt_sh.cgs	0.4932	0.2274	1.0787
CP_MTOR_INHIBITOR:VCAP:TRT_CP	PCL	20	16	7	35	16	100	CP_MTOR_INHIBITOR	VCAP	TRT_CP	TRUE	CP_MTOR_INHIBITOR:VCAP:trt_cp	0.4774	0.2274	1.0789
HINATA_NFKB_IMMU_INF:A375:TRT_XPR	PATHWAY_SET	24	17	8	33.3333	13	76.4706	HINATA_NFKB_IMMU_INF	A375	TRT_XPR	TRUE	HINATA_NFKB_IMMU_INF:A375:trt_xpr	0.4637	0.2274	1.0792
KD_HISTONE_DEACETYLASES:A375:TRT_XPR	PCL	26	4	11	42.3077	4	100	KD_HISTONE_DEACETYLASES	A375	TRT_XPR	TRUE	KD_HISTONE_DEACETYLASES:A375:trt_xpr	0.4597	0.2274	1.0785
BIOCARTA_TALL1_PATHWAY:U251MG:TRT_XPR	PATHWAY_SET	29	15	11	37.931	14	93.3333	BIOCARTA_TALL1_PATHWAY	U251MG	TRT_XPR	TRUE	BIOCARTA_TALL1_PATHWAY:U251MG:trt_xpr	0.4433	0.2274	1.0792
BIOCARTA_FMLP_PATHWAY:SALE:TRT_OE	PATHWAY_SET	34	37	11	32.3529	12	32.4324	BIOCARTA_FMLP_PATHWAY	SALE	TRT_OE	TRUE	BIOCARTA_FMLP_PATHWAY:SALE:trt_oe	0.4432	0.2274	1.0792
BIOCARTA_HCMV_PATHWAY:AALE:TRT_OE	PATHWAY_SET	51	17	20	39.2157	12	70.5882	BIOCARTA_HCMV_PATHWAY	AALE	TRT_OE	TRUE	BIOCARTA_HCMV_PATHWAY:AALE:trt_oe	0.403	0.2274	1.079
BIOCARTA_FMLP_PATHWAY:U251MG:TRT_XPR	PATHWAY_SET	51	37	16	31.3725	26	70.2703	BIOCARTA_FMLP_PATHWAY	U251MG	TRT_XPR	TRUE	BIOCARTA_FMLP_PATHWAY:U251MG:trt_xpr	0.4029	0.2274	1.0787
PID_P53_REGULATION_PATHWAY:ES2:TRT_XPR	PATHWAY_SET	94	59	35	37.234	42	71.1864	PID_P53_REGULATION_PATHWAY	ES2	TRT_XPR	TRUE	PID_P53_REGULATION_PATHWAY:ES2:trt_xpr	0.358	0.2274	1.0795
REACTOME_CELL_SURFACE_INTERACTIONS_AT_THE_VASCULAR_WALL:HA1E:TRT_OE	PATHWAY_SET	93	88	37	39.7849	30	34.0909	REACTOME_CELL_SURFACE_INTERACTIONS_AT_THE_VASCULAR_WALL	HA1E	TRT_OE	TRUE	REACTOME_CELL_SURFACE_INTERACTIONS_AT_THE_VASCULAR_WALL:HA1E:trt_oe	0.3577	0.2274	1.0786
PHOSPHODIESTERASE_INHIBITOR:MCF10A:TRT_CP	MOA_CLASS	36	80	16	44.4444	36	45	PHOSPHODIESTERASE_INHIBITOR	MCF10A	TRT_CP	TRUE	PHOSPHODIESTERASE_INHIBITOR:MCF10A:trt_cp	0.4027	0.2271	1.0782
HALLMARK_COMPLEMENT:VCAP:TRT_SH.CGS	PATHWAY_SET	75	200	31	41.3333	75	37.5	HALLMARK_COMPLEMENT	VCAP	TRT_SH.CGS	TRUE	HALLMARK_COMPLEMENT:VCAP:trt_sh.cgs	0.378	0.2271	1.0783
BIOCARTA_CDMAC_PATHWAY:HA1E:TRT_OE	PATHWAY_SET	59	16	28	47.4576	15	93.75	BIOCARTA_CDMAC_PATHWAY	HA1E	TRT_OE	TRUE	BIOCARTA_CDMAC_PATHWAY:HA1E:trt_oe	0.378	0.2271	1.0782
KEGG_PROSTATE_CANCER:PC3:TRT_SH.CGS	PATHWAY_SET	59	89	23	38.9831	59	66.2921	KEGG_PROSTATE_CANCER	PC3	TRT_SH.CGS	TRUE	KEGG_PROSTATE_CANCER:PC3:trt_sh.cgs	0.378	0.2271	1.0782
NUCLEOSIDE_REVERSE_TRANSCRIPTASE_INHIBITOR:HA1E:TRT_CP	MOA_CLASS	5	7	2	40	5	71.4286	NUCLEOSIDE_REVERSE_TRANSCRIPTASE_INHIBITOR	HA1E	TRT_CP	TRUE	NUCLEOSIDE_REVERSE_TRANSCRIPTASE_INHIBITOR:HA1E:trt_cp	-0.733	0.2271	-1.1203
CP_GLYCOGEN_SYNTHASE_KINASE_INHIBITOR:PC3:TRT_CP	PCL	11	11	10	90.9091	8	72.7273	CP_GLYCOGEN_SYNTHASE_KINASE_INHIBITOR	PC3	TRT_CP	TRUE	CP_GLYCOGEN_SYNTHASE_KINASE_INHIBITOR:PC3:trt_cp	-0.576	0.227	-1.1201
BIOCARTA_IL1R_PATHWAY:MCF7:TRT_SH.CGS	PATHWAY_SET	22	33	8	36.3636	22	66.6667	BIOCARTA_IL1R_PATHWAY	MCF7	TRT_SH.CGS	TRUE	BIOCARTA_IL1R_PATHWAY:MCF7:trt_sh.cgs	0.4713	0.2267	1.078
REACTOME_NRAGE_SIGNALS_DEATH_THROUGH_JNK:A549:TRT_SH.CGS	PATHWAY_SET	15	43	6	40	15	34.8837	REACTOME_NRAGE_SIGNALS_DEATH_THROUGH_JNK	A549	TRT_SH.CGS	TRUE	REACTOME_NRAGE_SIGNALS_DEATH_THROUGH_JNK:A549:trt_sh.cgs	0.508	0.2263	1.0778
PID_RAS_PATHWAY:HA1E:TRT_OE	PATHWAY_SET	67	30	40	59.7015	13	43.3333	PID_RAS_PATHWAY	HA1E	TRT_OE	TRUE	PID_RAS_PATHWAY:HA1E:trt_oe	0.3778	0.2262	1.0777
ADRENERGIC_RECEPTOR_ANTAGONIST:HELA:TRT_CP	MOA_CLASS	38	119	20	52.6316	38	31.9328	ADRENERGIC_RECEPTOR_ANTAGONIST	HELA	TRT_CP	TRUE	ADRENERGIC_RECEPTOR_ANTAGONIST:HELA:trt_cp	0.4025	0.2259	1.0776
KEGG_RENAL_CELL_CARCINOMA:A375:TRT_XPR	PATHWAY_SET	84	70	38	45.2381	39	55.7143	KEGG_RENAL_CELL_CARCINOMA	A375	TRT_XPR	TRUE	KEGG_RENAL_CELL_CARCINOMA:A375:trt_xpr	-0.3924	0.2259	-1.1194
KEGG_TOLL_LIKE_RECEPTOR_SIGNALING_PATHWAY:A549:TRT_OE	PATHWAY_SET	135	102	51	37.7778	57	55.8824	KEGG_TOLL_LIKE_RECEPTOR_SIGNALING_PATHWAY	A549	TRT_OE	TRUE	KEGG_TOLL_LIKE_RECEPTOR_SIGNALING_PATHWAY:A549:trt_oe	-0.3621	0.2256	-1.1194
REACTOME_APOPTOTIC_CLEAVAGE_OF_CELLULAR_PROTEINS:AGS:TRT_XPR	PATHWAY_SET	39	39	12	30.7692	19	48.7179	REACTOME_APOPTOTIC_CLEAVAGE_OF_CELLULAR_PROTEINS	AGS	TRT_XPR	TRUE	REACTOME_APOPTOTIC_CLEAVAGE_OF_CELLULAR_PROTEINS:AGS:trt_xpr	-0.4212	0.2255	-1.119
PID_FCER1_PATHWAY:A549:TRT_SH.CGS	PATHWAY_SET	26	62	8	30.7692	26	41.9355	PID_FCER1_PATHWAY	A549	TRT_SH.CGS	TRUE	PID_FCER1_PATHWAY:A549:trt_sh.cgs	-0.4663	0.2255	-1.119
BIOCARTA_IL6_PATHWAY:MCF7:TRT_SH.CGS	PATHWAY_SET	19	22	6	31.5789	19	86.3636	BIOCARTA_IL6_PATHWAY	MCF7	TRT_SH.CGS	TRUE	BIOCARTA_IL6_PATHWAY:MCF7:trt_sh.cgs	-0.4966	0.2255	-1.119
CDC_INHIBITOR:HEPG2:TRT_CP	MOA_CLASS	4	12	3	75	4	33.3333	CDC_INHIBITOR	HEPG2	TRT_CP	TRUE	CDC_INHIBITOR:HEPG2:trt_cp	-0.7913	0.2255	-1.119
HEPATOCYTE_GROWTH_FACTOR_RECEPTOR_INHIBITOR:THP1:TRT_CP	MOA_CLASS	3	5	2	66.6667	3	60	HEPATOCYTE_GROWTH_FACTOR_RECEPTOR_INHIBITOR	THP1	TRT_CP	TRUE	HEPATOCYTE_GROWTH_FACTOR_RECEPTOR_INHIBITOR:THP1:trt_cp	-0.8673	0.2255	-1.1191
PID_RB_1PATHWAY:HA1E:TRT_OE	PATHWAY_SET	79	65	39	49.3671	31	47.6923	PID_RB_1PATHWAY	HA1E	TRT_OE	TRUE	PID_RB_1PATHWAY:HA1E:trt_oe	-0.3921	0.2248	-1.1186
BIOCARTA_RACCYCD_PATHWAY:A375:TRT_XPR	PATHWAY_SET	46	26	25	54.3478	22	84.6154	BIOCARTA_RACCYCD_PATHWAY	A375	TRT_XPR	TRUE	BIOCARTA_RACCYCD_PATHWAY:A375:trt_xpr	-0.421	0.2248	-1.1184
KEGG_MELANOGENESIS:A549:TRT_SH.CGS	PATHWAY_SET	50	101	18	36	50	49.505	KEGG_MELANOGENESIS	A549	TRT_SH.CGS	TRUE	KEGG_MELANOGENESIS:A549:trt_sh.cgs	-0.4211	0.2248	-1.1187
BENZODIAZEPINE_RECEPTOR_AGONIST:HA1E:TRT_CP	MOA_CLASS	13	23	6	46.1538	13	56.5217	BENZODIAZEPINE_RECEPTOR_AGONIST	HA1E	TRT_CP	TRUE	BENZODIAZEPINE_RECEPTOR_AGONIST:HA1E:trt_cp	-0.5494	0.2248	-1.1185
ATP_CHANNEL_BLOCKER:HEK293:TRT_CP	MOA_CLASS	4	7	3	75	4	57.1429	ATP_CHANNEL_BLOCKER	HEK293	TRT_CP	TRUE	ATP_CHANNEL_BLOCKER:HEK293:trt_cp	-0.7908	0.2248	-1.1184
BIOCARTA_INTEGRIN_PATHWAY:BICR6:TRT_XPR	PATHWAY_SET	38	38	13	34.2105	19	50	BIOCARTA_INTEGRIN_PATHWAY	BICR6	TRT_XPR	TRUE	BIOCARTA_INTEGRIN_PATHWAY:BICR6:trt_xpr	0.4024	0.2246	1.0773
DNA_ALKYLATING_DRUG:TRT_CP	MOA_CLASS	95	14	31	32.6316	7	50	DNA_ALKYLATING_DRUG	-666	TRT_CP	TRUE	DNA_ALKYLATING_DRUG:trt_cp	-0.3703	0.2246	-1.1181
PID_ECADHERIN_KERATINOCYTE_PATHWAY:YAPC:TRT_XPR	PATHWAY_SET	26	21	8	30.7692	12	57.1429	PID_ECADHERIN_KERATINOCYTE_PATHWAY	YAPC	TRT_XPR	TRUE	PID_ECADHERIN_KERATINOCYTE_PATHWAY:YAPC:trt_xpr	-0.466	0.2246	-1.1182
CP_TOPOISOMERASE_INHIBITOR:HCC515:TRT_CP	PCL	23	16	19	82.6087	16	100	CP_TOPOISOMERASE_INHIBITOR	HCC515	TRT_CP	TRUE	CP_TOPOISOMERASE_INHIBITOR:HCC515:trt_cp	-0.4802	0.2246	-1.1183
BIOCARTA_MET_PATHWAY:H1299:TRT_OE	PATHWAY_SET	66	37	32	48.4848	14	37.8378	BIOCARTA_MET_PATHWAY	H1299	TRT_OE	TRUE	BIOCARTA_MET_PATHWAY:H1299:trt_oe	0.3776	0.2243	1.0771
REACTOME_INTRINSIC_PATHWAY_FOR_APOPTOSIS:HCC515:TRT_SH.CGS	PATHWAY_SET	12	30	5	41.6667	12	40	REACTOME_INTRINSIC_PATHWAY_FOR_APOPTOSIS	HCC515	TRT_SH.CGS	TRUE	REACTOME_INTRINSIC_PATHWAY_FOR_APOPTOSIS:HCC515:trt_sh.cgs	-0.563	0.224	-1.1177
OE_CELL_CYCLE_INHIBITION:PC3:TRT_OE	PCL	4	3	2	50	3	100	OE_CELL_CYCLE_INHIBITION	PC3	TRT_OE	TRUE	OE_CELL_CYCLE_INHIBITION:PC3:trt_oe	-0.7904	0.224	-1.1178
BIOCARTA_PS1_PATHWAY:A375:TRT_XPR	PATHWAY_SET	16	14	6	37.5	8	57.1429	BIOCARTA_PS1_PATHWAY	A375	TRT_XPR	TRUE	BIOCARTA_PS1_PATHWAY:A375:trt_xpr	-0.5223	0.2239	-1.1177
REACTOME_ABORTIVE_ELONGATION_OF_HIV1_TRANSCRIPT_IN_THE_ABSENCE_OF_TAT:PC3:TRT_SH.CGS	PATHWAY_SET	11	23	9	81.8182	11	47.8261	REACTOME_ABORTIVE_ELONGATION_OF_HIV1_TRANSCRIPT_IN_THE_ABSENCE_OF_TAT	PC3	TRT_SH.CGS	TRUE	REACTOME_ABORTIVE_ELONGATION_OF_HIV1_TRANSCRIPT_IN_THE_ABSENCE_OF_TAT:PC3:trt_sh.cgs	-0.5747	0.2239	-1.1176
MICROTUBULE_INHIBITOR:A375:TRT_CP	MOA_CLASS	11	14	6	54.5455	9	64.2857	MICROTUBULE_INHIBITOR	A375	TRT_CP	TRUE	MICROTUBULE_INHIBITOR:A375:trt_cp	0.5518	0.2237	1.0769
HALLMARK_MYC_TARGETS_V1:HT29:TRT_SH.CGS	PATHWAY_SET	63	200	33	52.381	63	31.5	HALLMARK_MYC_TARGETS_V1	HT29	TRT_SH.CGS	TRUE	HALLMARK_MYC_TARGETS_V1:HT29:trt_sh.cgs	0.3775	0.2236	1.0768
VEGFR_INHIBITOR:ASC:TRT_CP	MOA_CLASS	30	61	13	43.3333	27	44.2623	VEGFR_INHIBITOR	ASC	TRT_CP	TRUE	VEGFR_INHIBITOR:ASC:trt_cp	0.4421	0.2235	1.0763
BIOCARTA_ECM_PATHWAY:AALE:TRT_OE	PATHWAY_SET	47	24	19	40.4255	10	41.6667	BIOCARTA_ECM_PATHWAY	AALE	TRT_OE	TRUE	BIOCARTA_ECM_PATHWAY:AALE:trt_oe	0.4021	0.2235	1.0767
HALLMARK_UV_RESPONSE_DN:HA1E:TRT_OE	PATHWAY_SET	113	144	50	44.2478	49	34.0278	HALLMARK_UV_RESPONSE_DN	HA1E	TRT_OE	TRUE	HALLMARK_UV_RESPONSE_DN:HA1E:trt_oe	0.3571	0.2235	1.0766
REACTOME_INTERACTIONS_OF_VPR_WITH_HOST_CELLULAR_PROTEINS:TRT_SH.CGS	PATHWAY_SET	99	32	31	31.3131	12	37.5	REACTOME_INTERACTIONS_OF_VPR_WITH_HOST_CELLULAR_PROTEINS	-666	TRT_SH.CGS	TRUE	REACTOME_INTERACTIONS_OF_VPR_WITH_HOST_CELLULAR_PROTEINS:trt_sh.cgs	0.357	0.2235	1.0764
PID_RETINOIC_ACID_PATHWAY:TRT_XPR	PATHWAY_SET	536	30	167	31.1567	23	76.6667	PID_RETINOIC_ACID_PATHWAY	-666	TRT_XPR	TRUE	PID_RETINOIC_ACID_PATHWAY:trt_xpr	0.3172	0.2235	1.0763
PID_MTOR_4PATHWAY:HA1E:TRT_OE	PATHWAY_SET	163	69	81	49.6933	44	63.7681	PID_MTOR_4PATHWAY	HA1E	TRT_OE	TRUE	PID_MTOR_4PATHWAY:HA1E:trt_oe	-0.355	0.2233	-1.1169
REACTOME_CYTOSOLIC_TRNA_AMINOACYLATION:HT29:TRT_XPR	PATHWAY_SET	15	24	6	40	8	33.3333	REACTOME_CYTOSOLIC_TRNA_AMINOACYLATION	HT29	TRT_XPR	TRUE	REACTOME_CYTOSOLIC_TRNA_AMINOACYLATION:HT29:trt_xpr	-0.5243	0.2233	-1.117
REACTOME_ELONGATION_ARREST_AND_RECOVERY:A375:TRT_SH.CGS	PATHWAY_SET	12	32	9	75	12	37.5	REACTOME_ELONGATION_ARREST_AND_RECOVERY	A375	TRT_SH.CGS	TRUE	REACTOME_ELONGATION_ARREST_AND_RECOVERY:A375:trt_sh.cgs	-0.5626	0.2233	-1.117
CALCINEURIN_INHIBITOR:VCAP:TRT_CP	MOA_CLASS	9	6	4	44.4444	3	50	CALCINEURIN_INHIBITOR	VCAP	TRT_CP	TRUE	CALCINEURIN_INHIBITOR:VCAP:trt_cp	-0.6053	0.2231	-1.1168
KEGG_ENDOMETRIAL_CANCER:A375:TRT_SH.CGS	PATHWAY_SET	29	52	10	34.4828	29	55.7692	KEGG_ENDOMETRIAL_CANCER	A375	TRT_SH.CGS	TRUE	KEGG_ENDOMETRIAL_CANCER:A375:trt_sh.cgs	-0.454	0.223	-1.1159
REACTOME_SIGNALING_BY_INSULIN_RECEPTOR:VCAP:TRT_SH.CGS	PATHWAY_SET	33	106	14	42.4242	33	31.1321	REACTOME_SIGNALING_BY_INSULIN_RECEPTOR	VCAP	TRT_SH.CGS	TRUE	REACTOME_SIGNALING_BY_INSULIN_RECEPTOR:VCAP:trt_sh.cgs	-0.454	0.223	-1.1159
PID_FCER1_PATHWAY:PC3:TRT_SH.CGS	PATHWAY_SET	30	62	12	40	30	48.3871	PID_FCER1_PATHWAY	PC3	TRT_SH.CGS	TRUE	PID_FCER1_PATHWAY:PC3:trt_sh.cgs	-0.454	0.223	-1.116
PID_TXA2PATHWAY:PC3:TRT_SH.CGS	PATHWAY_SET	34	57	13	38.2353	34	59.6491	PID_TXA2PATHWAY	PC3	TRT_SH.CGS	TRUE	PID_TXA2PATHWAY:PC3:trt_sh.cgs	-0.4541	0.223	-1.1163
ST_GAQ_PATHWAY:A549:TRT_OE	PATHWAY_SET	32	28	11	34.375	13	46.4286	ST_GAQ_PATHWAY	A549	TRT_OE	TRUE	ST_GAQ_PATHWAY:A549:trt_oe	-0.4542	0.223	-1.1164
BIOCARTA_IL12_PATHWAY:HA1E:TRT_OE	PATHWAY_SET	21	23	7	33.3333	11	47.8261	BIOCARTA_IL12_PATHWAY	HA1E	TRT_OE	TRUE	BIOCARTA_IL12_PATHWAY:HA1E:trt_oe	-0.4789	0.223	-1.1167
REACTOME_G2_M_DNA_DAMAGE_CHECKPOINT:AGS:TRT_XPR	PATHWAY_SET	13	9	5	38.4615	8	88.8889	REACTOME_G2_M_DNA_DAMAGE_CHECKPOINT	AGS	TRT_XPR	TRUE	REACTOME_G2_M_DNA_DAMAGE_CHECKPOINT:AGS:trt_xpr	-0.5484	0.223	-1.1164
PID_ARF6_DOWNSTREAM_PATHWAY:MCF7:TRT_SH.CGS	PATHWAY_SET	11	15	4	36.3636	11	73.3333	PID_ARF6_DOWNSTREAM_PATHWAY	MCF7	TRT_SH.CGS	TRUE	PID_ARF6_DOWNSTREAM_PATHWAY:MCF7:trt_sh.cgs	-0.574	0.223	-1.1162
DIHYDROOROTATE_DEHYDROGENASE_INHIBITOR:MCF7:TRT_CP	MOA_CLASS	4	4	2	50	4	100	DIHYDROOROTATE_DEHYDROGENASE_INHIBITOR	MCF7	TRT_CP	TRUE	DIHYDROOROTATE_DEHYDROGENASE_INHIBITOR:MCF7:trt_cp	-0.7892	0.223	-1.1161
INOSINE_MONOPHOSPHATE_DEHYDROGENASE_INHIBITOR:HELA:TRT_CP	MOA_CLASS	3	6	2	66.6667	3	50	INOSINE_MONOPHOSPHATE_DEHYDROGENASE_INHIBITOR	HELA	TRT_CP	TRUE	INOSINE_MONOPHOSPHATE_DEHYDROGENASE_INHIBITOR:HELA:trt_cp	-0.8653	0.223	-1.1165
REACTOME_DOWNSTREAM_SIGNAL_TRANSDUCTION:HA1E:TRT_OE	PATHWAY_SET	189	91	91	48.1481	59	64.8352	REACTOME_DOWNSTREAM_SIGNAL_TRANSDUCTION	HA1E	TRT_OE	TRUE	REACTOME_DOWNSTREAM_SIGNAL_TRANSDUCTION:HA1E:trt_oe	0.3378	0.2226	1.0761
BIOCARTA_INTRINSIC_PATHWAY:TRT_SH.CGS	PATHWAY_SET	100	23	33	33	15	65.2174	BIOCARTA_INTRINSIC_PATHWAY	-666	TRT_SH.CGS	TRUE	BIOCARTA_INTRINSIC_PATHWAY:trt_sh.cgs	-0.3694	0.2226	-1.1152
CHK_INHIBITOR:TRT_CP	MOA_CLASS	100	9	63	63	5	55.5556	CHK_INHIBITOR	-666	TRT_CP	TRUE	CHK_INHIBITOR:trt_cp	-0.3694	0.2226	-1.1154
REACTOME_SOS_MEDIATED_SIGNALLING:BICR6:TRT_XPR	PATHWAY_SET	19	14	9	47.3684	10	71.4286	REACTOME_SOS_MEDIATED_SIGNALLING	BICR6	TRT_XPR	TRUE	REACTOME_SOS_MEDIATED_SIGNALLING:BICR6:trt_xpr	-0.4951	0.2226	-1.1155
TOPOISOMERASE_INHIBITOR:HELA:TRT_CP	MOA_CLASS	20	48	14	70	20	41.6667	TOPOISOMERASE_INHIBITOR	HELA	TRT_CP	TRUE	TOPOISOMERASE_INHIBITOR:HELA:trt_cp	-0.4974	0.2226	-1.1151
REACTOME_SYNTHESIS_SECRETION_AND_INACTIVATION_OF_GIP:U251MG:TRT_XPR	PATHWAY_SET	12	14	4	33.3333	6	42.8571	REACTOME_SYNTHESIS_SECRETION_AND_INACTIVATION_OF_GIP	U251MG	TRT_XPR	TRUE	REACTOME_SYNTHESIS_SECRETION_AND_INACTIVATION_OF_GIP:U251MG:trt_xpr	-0.5618	0.2226	-1.1153
REACTOME_GLUCONEOGENESIS:HCC515:TRT_SH.CGS	PATHWAY_SET	11	33	9	81.8182	11	33.3333	REACTOME_GLUCONEOGENESIS	HCC515	TRT_SH.CGS	TRUE	REACTOME_GLUCONEOGENESIS:HCC515:trt_sh.cgs	-0.5735	0.2226	-1.1152
SRC_INHIBITOR:MDAMB231:TRT_CP	MOA_CLASS	8	26	7	87.5	8	30.7692	SRC_INHIBITOR	MDAMB231	TRT_CP	TRUE	SRC_INHIBITOR:MDAMB231:trt_cp	-0.62	0.2226	-1.115
KD_PHOSPHOLIPASES:A549:TRT_SH.CGS	PCL	3	4	3	100	3	75	KD_PHOSPHOLIPASES	A549	TRT_SH.CGS	TRUE	KD_PHOSPHOLIPASES:A549:trt_sh.cgs	-0.8647	0.2226	-1.1156
BACTERIAL_PERMEABILITY_INDUCER:TRT_CP	MOA_CLASS	35	9	16	45.7143	3	33.3333	BACTERIAL_PERMEABILITY_INDUCER	-666	TRT_CP	TRUE	BACTERIAL_PERMEABILITY_INDUCER:trt_cp	-0.4535	0.2223	-1.1148
BIOCARTA_RARRXR_PATHWAY:A549:TRT_SH.CGS	PATHWAY_SET	10	15	4	40	10	66.6667	BIOCARTA_RARRXR_PATHWAY	A549	TRT_SH.CGS	TRUE	BIOCARTA_RARRXR_PATHWAY:A549:trt_sh.cgs	-0.5844	0.2221	-1.1146
CYTOTOXIC_AGENT:TRT_CP	MOA_CLASS	30	4	11	36.6667	4	100	CYTOTOXIC_AGENT	-666	TRT_CP	TRUE	CYTOTOXIC_AGENT:trt_cp	-0.4534	0.2216	-1.1144
PID_VEGFR1_2_PATHWAY:A549:TRT_SH.CGS	PATHWAY_SET	41	69	14	34.1463	41	59.4203	PID_VEGFR1_2_PATHWAY	A549	TRT_SH.CGS	TRUE	PID_VEGFR1_2_PATHWAY:A549:trt_sh.cgs	-0.4194	0.2212	-1.1142
SA_REG_CASCADE_OF_CYCLIN_EXPR:A375:TRT_XPR	PATHWAY_SET	18	13	11	61.1111	8	61.5385	SA_REG_CASCADE_OF_CYCLIN_EXPR	A375	TRT_XPR	TRUE	SA_REG_CASCADE_OF_CYCLIN_EXPR:A375:trt_xpr	-0.5112	0.2212	-1.1141
PID_RXR_VDR_PATHWAY:HT29:TRT_XPR	PATHWAY_SET	32	26	10	31.25	16	61.5385	PID_RXR_VDR_PATHWAY	HT29	TRT_XPR	TRUE	PID_RXR_VDR_PATHWAY:HT29:trt_xpr	-0.4532	0.2208	-1.114
BIOCARTA_AKT_PATHWAY:HA1E:TRT_OE	PATHWAY_SET	59	22	23	38.9831	17	77.2727	BIOCARTA_AKT_PATHWAY	HA1E	TRT_OE	TRUE	BIOCARTA_AKT_PATHWAY:HA1E:trt_oe	-0.3901	0.2206	-1.1128
REACTOME_MAP_KINASE_ACTIVATION_IN_TLR_CASCADE:A375:TRT_SH.CGS	PATHWAY_SET	31	49	10	32.2581	31	63.2653	REACTOME_MAP_KINASE_ACTIVATION_IN_TLR_CASCADE	A375	TRT_SH.CGS	TRUE	REACTOME_MAP_KINASE_ACTIVATION_IN_TLR_CASCADE:A375:trt_sh.cgs	-0.4528	0.2206	-1.1129
PID_ERA_GENOMIC_PATHWAY:A549:TRT_SH.CGS	PATHWAY_SET	23	64	9	39.1304	23	35.9375	PID_ERA_GENOMIC_PATHWAY	A549	TRT_SH.CGS	TRUE	PID_ERA_GENOMIC_PATHWAY:A549:trt_sh.cgs	-0.4779	0.2206	-1.1128
REACTOME_SIGNALING_BY_BMP:A549:TRT_OE	PATHWAY_SET	19	22	8	42.1053	7	31.8182	REACTOME_SIGNALING_BY_BMP	A549	TRT_OE	TRUE	REACTOME_SIGNALING_BY_BMP:A549:trt_oe	-0.4939	0.2206	-1.1127
PID_NFAT_TFPATHWAY:HCC515:TRT_SH.CGS	PATHWAY_SET	16	47	9	56.25	16	34.0426	PID_NFAT_TFPATHWAY	HCC515	TRT_SH.CGS	TRUE	PID_NFAT_TFPATHWAY:HCC515:trt_sh.cgs	-0.5205	0.2206	-1.1138
CP_BETA_ADRENERGIC_RECEPTOR_AGONIST:PC3:TRT_CP	PCL	14	11	10	71.4286	10	90.9091	CP_BETA_ADRENERGIC_RECEPTOR_AGONIST	PC3	TRT_CP	TRUE	CP_BETA_ADRENERGIC_RECEPTOR_AGONIST:PC3:trt_cp	-0.5527	0.2206	-1.1132
REACTOME_ACTIVATION_OF_NMDA_RECEPTOR_UPON_GLUTAMATE_BINDING_AND_POSTSYNAPTIC_EVENTS:MCF7:TRT_SH.CGS	PATHWAY_SET	12	37	5	41.6667	12	32.4324	REACTOME_ACTIVATION_OF_NMDA_RECEPTOR_UPON_GLUTAMATE_BINDING_AND_POSTSYNAPTIC_EVENTS	MCF7	TRT_SH.CGS	TRUE	REACTOME_ACTIVATION_OF_NMDA_RECEPTOR_UPON_GLUTAMATE_BINDING_AND_POSTSYNAPTIC_EVENTS:MCF7:trt_sh.cgs	-0.5603	0.2206	-1.1124
CP_PI3K_INHIBITOR:YAPC:TRT_CP	PCL	8	16	6	75	8	50	CP_PI3K_INHIBITOR	YAPC	TRT_CP	TRUE	CP_PI3K_INHIBITOR:YAPC:trt_cp	-0.6186	0.2206	-1.1125
REACTOME_REGULATION_OF_COMPLEMENT_CASCADE:HCC515:TRT_SH.CGS	PATHWAY_SET	4	13	2	50	4	30.7692	REACTOME_REGULATION_OF_COMPLEMENT_CASCADE	HCC515	TRT_SH.CGS	TRUE	REACTOME_REGULATION_OF_COMPLEMENT_CASCADE:HCC515:trt_sh.cgs	-0.7869	0.2206	-1.1129
PEPTIDASE_INHIBITOR:MCF10A:TRT_CP	MOA_CLASS	3	4	3	100	3	75	PEPTIDASE_INHIBITOR	MCF10A	TRT_CP	TRUE	PEPTIDASE_INHIBITOR:MCF10A:trt_cp	-0.8625	0.2206	-1.1128
ATR_KINASE_INHIBITOR:HELA:TRT_CP	MOA_CLASS	3	6	2	66.6667	3	50	ATR_KINASE_INHIBITOR	HELA	TRT_CP	TRUE	ATR_KINASE_INHIBITOR:HELA:trt_cp	0.7982	0.2205	1.0754
CP_JAK_INHIBITOR:HEPG2:TRT_CP	PCL	3	5	3	100	3	60	CP_JAK_INHIBITOR	HEPG2	TRT_CP	TRUE	CP_JAK_INHIBITOR:HEPG2:trt_cp	0.7981	0.2203	1.0753
KEGG_BASE_EXCISION_REPAIR:PC3:TRT_SH.CGS	PATHWAY_SET	14	35	5	35.7143	14	40	KEGG_BASE_EXCISION_REPAIR	PC3	TRT_SH.CGS	TRUE	KEGG_BASE_EXCISION_REPAIR:PC3:trt_sh.cgs	0.5206	0.2203	1.0753
HALLMARK_NOTCH_SIGNALING:A375:TRT_XPR	PATHWAY_SET	24	32	9	37.5	11	34.375	HALLMARK_NOTCH_SIGNALING	A375	TRT_XPR	TRUE	HALLMARK_NOTCH_SIGNALING:A375:trt_xpr	0.4619	0.2199	1.075
PID_MAPK_TRK_PATHWAY:A375:TRT_OE	PATHWAY_SET	56	34	26	46.4286	26	76.4706	PID_MAPK_TRK_PATHWAY	A375	TRT_OE	TRUE	PID_MAPK_TRK_PATHWAY:A375:trt_oe	0.4015	0.2199	1.0751
SIGMA_RECEPTOR_ANTAGONIST:MCF10A:TRT_CP	MOA_CLASS	3	9	3	100	3	33.3333	SIGMA_RECEPTOR_ANTAGONIST	MCF10A	TRT_CP	TRUE	SIGMA_RECEPTOR_ANTAGONIST:MCF10A:trt_cp	0.7977	0.2191	1.0747
BIOCARTA_CCR3_PATHWAY:A375:TRT_OE	PATHWAY_SET	29	23	10	34.4828	14	60.8696	BIOCARTA_CCR3_PATHWAY	A375	TRT_OE	TRUE	BIOCARTA_CCR3_PATHWAY:A375:trt_oe	0.4414	0.219	1.0747
PID_BMP_PATHWAY:A549:TRT_OE	PATHWAY_SET	30	42	12	40	13	30.9524	PID_BMP_PATHWAY	A549	TRT_OE	TRUE	PID_BMP_PATHWAY:A549:trt_oe	-0.4523	0.2189	-1.1117
HMGCR_INHIBITOR:HCC515:TRT_CP	MOA_CLASS	12	14	11	91.6667	8	57.1429	HMGCR_INHIBITOR	HCC515	TRT_CP	TRUE	HMGCR_INHIBITOR:HCC515:trt_cp	-0.5599	0.2189	-1.1116
CP_ANDROGEN_RECEPTOR_MODULATOR:YAPC:TRT_CP	PCL	4	10	3	75	4	40	CP_ANDROGEN_RECEPTOR_MODULATOR	YAPC	TRT_CP	TRUE	CP_ANDROGEN_RECEPTOR_MODULATOR:YAPC:trt_cp	-0.7861	0.2189	-1.1118
PID_BETA_CATENIN_NUC_PATHWAY:TRT_OE	PATHWAY_SET	394	80	139	35.2792	37	46.25	PID_BETA_CATENIN_NUC_PATHWAY	-666	TRT_OE	TRUE	PID_BETA_CATENIN_NUC_PATHWAY:trt_oe	0.3209	0.2187	1.0744
IKK_INHIBITOR:VCAP:TRT_CP	MOA_CLASS	8	13	4	50	6	46.1538	IKK_INHIBITOR	VCAP	TRT_CP	TRUE	IKK_INHIBITOR:VCAP:trt_cp	0.6207	0.2186	1.074
REACTOME_SULFUR_AMINO_ACID_METABOLISM:A375:TRT_XPR	PATHWAY_SET	19	24	6	31.5789	10	41.6667	REACTOME_SULFUR_AMINO_ACID_METABOLISM	A375	TRT_XPR	TRUE	REACTOME_SULFUR_AMINO_ACID_METABOLISM:A375:trt_xpr	0.4935	0.2186	1.0741
BIOCARTA_CD40_PATHWAY:A375:TRT_OE	PATHWAY_SET	24	15	9	37.5	12	80	BIOCARTA_CD40_PATHWAY	A375	TRT_OE	TRUE	BIOCARTA_CD40_PATHWAY:A375:trt_oe	0.4616	0.2186	1.0744
REACTOME_APOPTOSIS_INDUCED_DNA_FRAGMENTATION:TRT_SH.CGS	PATHWAY_SET	44	13	14	31.8182	8	61.5385	REACTOME_APOPTOSIS_INDUCED_DNA_FRAGMENTATION	-666	TRT_SH.CGS	TRUE	REACTOME_APOPTOSIS_INDUCED_DNA_FRAGMENTATION:trt_sh.cgs	0.4012	0.2186	1.0743
BIOCARTA_TPO_PATHWAY:AALE:TRT_OE	PATHWAY_SET	55	24	17	30.9091	12	50	BIOCARTA_TPO_PATHWAY	AALE	TRT_OE	TRUE	BIOCARTA_TPO_PATHWAY:AALE:trt_oe	0.4011	0.2186	1.074
HALLMARK_UNFOLDED_PROTEIN_RESPONSE:A375:TRT_OE	PATHWAY_SET	51	113	18	35.2941	37	32.7434	HALLMARK_UNFOLDED_PROTEIN_RESPONSE	A375	TRT_OE	TRUE	HALLMARK_UNFOLDED_PROTEIN_RESPONSE:A375:trt_oe	0.4011	0.2186	1.074
REACTOME_ACTIVATION_OF_CHAPERONES_BY_ATF6_ALPHA:TRT_XPR	PATHWAY_SET	149	12	52	34.8993	7	58.3333	REACTOME_ACTIVATION_OF_CHAPERONES_BY_ATF6_ALPHA	-666	TRT_XPR	TRUE	REACTOME_ACTIVATION_OF_CHAPERONES_BY_ATF6_ALPHA:trt_xpr	0.3483	0.2186	1.074
KEGG_MELANOMA:HA1E:TRT_OE	PATHWAY_SET	190	71	94	49.4737	39	54.9296	KEGG_MELANOMA	HA1E	TRT_OE	TRUE	KEGG_MELANOMA:HA1E:trt_oe	0.3373	0.2186	1.0743
KEGG_COLORECTAL_CANCER:HEPG2:TRT_SH.CGS	PATHWAY_SET	30	62	15	50	30	48.3871	KEGG_COLORECTAL_CANCER	HEPG2	TRT_SH.CGS	TRUE	KEGG_COLORECTAL_CANCER:HEPG2:trt_sh.cgs	-0.4521	0.2183	-1.1112
REACTOME_PERK_REGULATED_GENE_EXPRESSION:HT29:TRT_XPR	PATHWAY_SET	19	28	8	42.1053	9	32.1429	REACTOME_PERK_REGULATED_GENE_EXPRESSION	HT29	TRT_XPR	TRUE	REACTOME_PERK_REGULATED_GENE_EXPRESSION:HT29:trt_xpr	-0.4932	0.2183	-1.1113
REACTOME_NUCLEOTIDE_BINDING_DOMAIN_LEUCINE_RICH_REPEAT_CONTAINING_RECEPTOR_NLR_SIGNALING_PATHWAYS:HCC515:TRT_SH.CGS	PATHWAY_SET	15	45	9	60	15	33.3333	REACTOME_NUCLEOTIDE_BINDING_DOMAIN_LEUCINE_RICH_REPEAT_CONTAINING_RECEPTOR_NLR_SIGNALING_PATHWAYS	HCC515	TRT_SH.CGS	TRUE	REACTOME_NUCLEOTIDE_BINDING_DOMAIN_LEUCINE_RICH_REPEAT_CONTAINING_RECEPTOR_NLR_SIGNALING_PATHWAYS:HCC515:trt_sh.cgs	-0.5216	0.2183	-1.1111
BIOCARTA_RB_PATHWAY:MCF7:TRT_XPR	PATHWAY_SET	21	13	11	52.381	11	84.6154	BIOCARTA_RB_PATHWAY	MCF7	TRT_XPR	TRUE	BIOCARTA_RB_PATHWAY:MCF7:trt_xpr	0.4733	0.2182	1.0739
REACTOME_PIP3_ACTIVATES_AKT_SIGNALING:AALE:TRT_OE	PATHWAY_SET	26	27	10	38.4615	13	48.1481	REACTOME_PIP3_ACTIVATES_AKT_SIGNALING	AALE	TRT_OE	TRUE	REACTOME_PIP3_ACTIVATES_AKT_SIGNALING:AALE:trt_oe	0.4576	0.218	1.0738
FLT3_INHIBITOR:YAPC:TRT_CP	MOA_CLASS	14	25	7	50	14	56	FLT3_INHIBITOR	YAPC	TRT_CP	TRUE	FLT3_INHIBITOR:YAPC:trt_cp	-0.5516	0.218	-1.111
REACTOME_CHONDROITIN_SULFATE_BIOSYNTHESIS:AGS:TRT_XPR	PATHWAY_SET	14	19	7	50	7	36.8421	REACTOME_CHONDROITIN_SULFATE_BIOSYNTHESIS	AGS	TRT_XPR	TRUE	REACTOME_CHONDROITIN_SULFATE_BIOSYNTHESIS:AGS:trt_xpr	0.5199	0.2179	1.0737
BIOCARTA_BARR_MAPK_PATHWAY:A375:TRT_OE	PATHWAY_SET	14	12	6	42.8571	8	66.6667	BIOCARTA_BARR_MAPK_PATHWAY	A375	TRT_OE	TRUE	BIOCARTA_BARR_MAPK_PATHWAY:A375:trt_oe	0.5198	0.2179	1.0735
REACTOME_DNA_STRAND_ELONGATION:HT29:TRT_SH.CGS	PATHWAY_SET	14	30	7	50	14	46.6667	REACTOME_DNA_STRAND_ELONGATION	HT29	TRT_SH.CGS	TRUE	REACTOME_DNA_STRAND_ELONGATION:HT29:trt_sh.cgs	0.5196	0.2179	1.0731
REACTOME_DOWNSTREAM_TCR_SIGNALING:A375:TRT_SH.CGS	PATHWAY_SET	19	36	7	36.8421	19	52.7778	REACTOME_DOWNSTREAM_TCR_SIGNALING	A375	TRT_SH.CGS	TRUE	REACTOME_DOWNSTREAM_TCR_SIGNALING:A375:trt_sh.cgs	0.4931	0.2179	1.0732
BIOCARTA_ARF_PATHWAY:MCF7:TRT_XPR	PATHWAY_SET	18	17	7	38.8889	10	58.8235	BIOCARTA_ARF_PATHWAY	MCF7	TRT_XPR	TRUE	BIOCARTA_ARF_PATHWAY:MCF7:trt_xpr	0.4847	0.2179	1.073
PID_EPHA2_FWD_PATHWAY:HT29:TRT_XPR	PATHWAY_SET	20	19	7	35	10	52.6316	PID_EPHA2_FWD_PATHWAY	HT29	TRT_XPR	TRUE	PID_EPHA2_FWD_PATHWAY:HT29:trt_xpr	0.4748	0.2179	1.0729
BIOCARTA_VEGF_PATHWAY:MCF7:TRT_SH.CGS	PATHWAY_SET	22	29	11	50	22	75.8621	BIOCARTA_VEGF_PATHWAY	MCF7	TRT_SH.CGS	TRUE	BIOCARTA_VEGF_PATHWAY:MCF7:trt_sh.cgs	0.4694	0.2179	1.0736
REACTOME_MITOTIC_G1_G1_S_PHASES:AGS:TRT_XPR	PATHWAY_SET	108	135	45	41.6667	52	38.5185	REACTOME_MITOTIC_G1_G1_S_PHASES	AGS	TRT_XPR	TRUE	REACTOME_MITOTIC_G1_G1_S_PHASES:AGS:trt_xpr	0.356	0.2179	1.0734
PID_AR_NONGENOMIC_PATHWAY:TRT_OE	PATHWAY_SET	524	31	192	36.6412	23	74.1935	PID_AR_NONGENOMIC_PATHWAY	-666	TRT_OE	TRUE	PID_AR_NONGENOMIC_PATHWAY:trt_oe	0.3162	0.2179	1.073
KD_VESICULAR_TRANSPORT:HT29:TRT_SH.CGS	PCL	3	3	3	100	3	100	KD_VESICULAR_TRANSPORT	HT29	TRT_SH.CGS	TRUE	KD_VESICULAR_TRANSPORT:HT29:trt_sh.cgs	0.7963	0.2178	1.0728
REACTOME_PPARA_ACTIVATES_GENE_EXPRESSION:A375:TRT_OE	PATHWAY_SET	49	104	18	36.7347	34	32.6923	REACTOME_PPARA_ACTIVATES_GENE_EXPRESSION	A375	TRT_OE	TRUE	REACTOME_PPARA_ACTIVATES_GENE_EXPRESSION:A375:trt_oe	0.4007	0.2178	1.0728
HALLMARK_UNFOLDED_PROTEIN_RESPONSE:A375:TRT_SH.CGS	PATHWAY_SET	48	113	18	37.5	48	42.4779	HALLMARK_UNFOLDED_PROTEIN_RESPONSE	A375	TRT_SH.CGS	TRUE	HALLMARK_UNFOLDED_PROTEIN_RESPONSE:A375:trt_sh.cgs	-0.4181	0.2167	-1.1106
ST_GA13_PATHWAY:A549:TRT_OE	PATHWAY_SET	42	37	17	40.4762	18	48.6486	ST_GA13_PATHWAY	A549	TRT_OE	TRUE	ST_GA13_PATHWAY:A549:trt_oe	-0.4181	0.2167	-1.1106
PID_ERBB1_INTERNALIZATION_PATHWAY:A375:TRT_SH.CGS	PATHWAY_SET	18	41	7	38.8889	18	43.9024	PID_ERBB1_INTERNALIZATION_PATHWAY	A375	TRT_SH.CGS	TRUE	PID_ERBB1_INTERNALIZATION_PATHWAY:A375:trt_sh.cgs	-0.5095	0.2163	-1.1105
REACTOME_GLUCAGON_SIGNALING_IN_METABOLIC_REGULATION:HA1E:TRT_OE	PATHWAY_SET	22	33	7	31.8182	15	45.4545	REACTOME_GLUCAGON_SIGNALING_IN_METABOLIC_REGULATION	HA1E	TRT_OE	TRUE	REACTOME_GLUCAGON_SIGNALING_IN_METABOLIC_REGULATION:HA1E:trt_oe	0.4688	0.216	1.0722
KEGG_ACUTE_MYELOID_LEUKEMIA:A549:TRT_OE	PATHWAY_SET	171	57	95	55.5556	40	70.1754	KEGG_ACUTE_MYELOID_LEUKEMIA	A549	TRT_OE	TRUE	KEGG_ACUTE_MYELOID_LEUKEMIA:A549:trt_oe	-0.3528	0.2156	-1.1102
BIOCARTA_GCR_PATHWAY:MCF7:TRT_SH.CGS	PATHWAY_SET	14	20	5	35.7143	14	70	BIOCARTA_GCR_PATHWAY	MCF7	TRT_SH.CGS	TRUE	BIOCARTA_GCR_PATHWAY:MCF7:trt_sh.cgs	0.519	0.2155	1.072
KEGG_LYSINE_DEGRADATION:PC3:TRT_SH.CGS	PATHWAY_SET	19	44	6	31.5789	19	43.1818	KEGG_LYSINE_DEGRADATION	PC3	TRT_SH.CGS	TRUE	KEGG_LYSINE_DEGRADATION:PC3:trt_sh.cgs	0.4925	0.2155	1.072
VEGFR_INHIBITOR:YAPC:TRT_CP	MOA_CLASS	28	61	20	71.4286	28	45.9016	VEGFR_INHIBITOR	YAPC	TRT_CP	TRUE	VEGFR_INHIBITOR:YAPC:trt_cp	0.4402	0.2152	1.0718
REACTOME_APOPTOTIC_CLEAVAGE_OF_CELLULAR_PROTEINS:A375:TRT_XPR	PATHWAY_SET	39	39	15	38.4615	19	48.7179	REACTOME_APOPTOTIC_CLEAVAGE_OF_CELLULAR_PROTEINS	A375	TRT_XPR	TRUE	REACTOME_APOPTOTIC_CLEAVAGE_OF_CELLULAR_PROTEINS:A375:trt_xpr	0.4002	0.2149	1.0715
KEGG_ACUTE_MYELOID_LEUKEMIA:BICR6:TRT_XPR	PATHWAY_SET	79	57	25	31.6456	39	68.4211	KEGG_ACUTE_MYELOID_LEUKEMIA	BICR6	TRT_XPR	TRUE	KEGG_ACUTE_MYELOID_LEUKEMIA:BICR6:trt_xpr	0.3757	0.2149	1.0717
CYCLIN_D1_KE_.V1_UP:A375:TRT_XPR	PATHWAY_SET	195	189	65	33.3333	96	50.7937	CYCLIN_D1_KE_.V1_UP	A375	TRT_XPR	TRUE	CYCLIN_D1_KE_.V1_UP:A375:trt_xpr	0.3364	0.2149	1.0715
KEGG_VEGF_SIGNALING_PATHWAY:VCAP:TRT_SH.CGS	PATHWAY_SET	29	76	13	44.8276	29	38.1579	KEGG_VEGF_SIGNALING_PATHWAY	VCAP	TRT_SH.CGS	TRUE	KEGG_VEGF_SIGNALING_PATHWAY:VCAP:trt_sh.cgs	-0.4516	0.2148	-1.11
REACTOME_M_G1_TRANSITION:A375:TRT_OE	PATHWAY_SET	43	80	13	30.2326	34	42.5	REACTOME_M_G1_TRANSITION	A375	TRT_OE	TRUE	REACTOME_M_G1_TRANSITION:A375:trt_oe	0.4001	0.2144	1.0713
PID_TXA2PATHWAY:TRT_OE	PATHWAY_SET	703	57	226	32.1479	32	56.1404	PID_TXA2PATHWAY	-666	TRT_OE	TRUE	PID_TXA2PATHWAY:trt_oe	0.3119	0.2144	1.0713
ST_GA12_PATHWAY:A375:TRT_SH.CGS	PATHWAY_SET	10	23	4	40	10	43.4783	ST_GA12_PATHWAY	A375	TRT_SH.CGS	TRUE	ST_GA12_PATHWAY:A375:trt_sh.cgs	-0.5818	0.2138	-1.1097
KEGG_FC_EPSILON_RI_SIGNALING_PATHWAY:A549:TRT_OE	PATHWAY_SET	131	79	59	45.0382	40	50.6329	KEGG_FC_EPSILON_RI_SIGNALING_PATHWAY	A549	TRT_OE	TRUE	KEGG_FC_EPSILON_RI_SIGNALING_PATHWAY:A549:trt_oe	-0.359	0.2137	-1.1096
PID_PI3KCI_AKT_PATHWAY:A549:TRT_OE	PATHWAY_SET	43	35	22	51.1628	20	57.1429	PID_PI3KCI_AKT_PATHWAY	A549	TRT_OE	TRUE	PID_PI3KCI_AKT_PATHWAY:A549:trt_oe	-0.4176	0.2137	-1.1093
CP_GAMMA_SECRETASE_INHIBITOR:PC3:TRT_CP	PCL	3	3	2	66.6667	3	100	CP_GAMMA_SECRETASE_INHIBITOR	PC3	TRT_CP	TRUE	CP_GAMMA_SECRETASE_INHIBITOR:PC3:trt_cp	0.7946	0.2136	1.0705
HSP_INHIBITOR:A549:TRT_CP	MOA_CLASS	21	28	10	47.619	16	57.1429	HSP_INHIBITOR	A549	TRT_CP	TRUE	HSP_INHIBITOR:A549:trt_cp	-0.4756	0.2135	-1.109
BIOCARTA_BCR_PATHWAY:MCF7:TRT_SH.CGS	PATHWAY_SET	23	35	7	30.4348	23	65.7143	BIOCARTA_BCR_PATHWAY	MCF7	TRT_SH.CGS	TRUE	BIOCARTA_BCR_PATHWAY:MCF7:trt_sh.cgs	-0.4762	0.2135	-1.1088
GLUCOCORTICOID_RECEPTOR_ANTAGONIST:A549:TRT_CP	MOA_CLASS	5	3	2	40	3	100	GLUCOCORTICOID_RECEPTOR_ANTAGONIST	A549	TRT_CP	TRUE	GLUCOCORTICOID_RECEPTOR_ANTAGONIST:A549:trt_cp	-0.7256	0.2135	-1.1089
REACTOME_RNA_POL_III_TRANSCRIPTION_INITIATION_FROM_TYPE_2_PROMOTER:PC3:TRT_SH.CGS	PATHWAY_SET	13	23	6	46.1538	13	56.5217	REACTOME_RNA_POL_III_TRANSCRIPTION_INITIATION_FROM_TYPE_2_PROMOTER	PC3	TRT_SH.CGS	TRUE	REACTOME_RNA_POL_III_TRANSCRIPTION_INITIATION_FROM_TYPE_2_PROMOTER:PC3:trt_sh.cgs	0.5308	0.2133	1.0702
BIOCARTA_DREAM_PATHWAY:HA1E:TRT_OE	PATHWAY_SET	16	14	9	56.25	9	64.2857	BIOCARTA_DREAM_PATHWAY	HA1E	TRT_OE	TRUE	BIOCARTA_DREAM_PATHWAY:HA1E:trt_oe	0.498	0.2133	1.0702
BIOCARTA_CDC42RAC_PATHWAY:H1299:TRT_OE	PATHWAY_SET	27	16	17	62.963	5	31.25	BIOCARTA_CDC42RAC_PATHWAY	H1299	TRT_OE	TRUE	BIOCARTA_CDC42RAC_PATHWAY:H1299:trt_oe	0.4561	0.2133	1.0702
KEGG_RENAL_CELL_CARCINOMA:HA1E:TRT_OE	PATHWAY_SET	173	70	81	46.8208	44	62.8571	KEGG_RENAL_CELL_CARCINOMA	HA1E	TRT_OE	TRUE	KEGG_RENAL_CELL_CARCINOMA:HA1E:trt_oe	0.3401	0.2133	1.0702
BACTERIAL_DNA_GYRASE_INHIBITOR:HELA:TRT_CP	MOA_CLASS	11	32	7	63.6364	11	34.375	BACTERIAL_DNA_GYRASE_INHIBITOR	HELA	TRT_CP	TRUE	BACTERIAL_DNA_GYRASE_INHIBITOR:HELA:trt_cp	0.5483	0.2132	1.0701
PID_MYC_ACTIV_PATHWAY:AGS:TRT_XPR	PATHWAY_SET	95	79	32	33.6842	49	62.0253	PID_MYC_ACTIV_PATHWAY	AGS	TRT_XPR	TRUE	PID_MYC_ACTIV_PATHWAY:AGS:trt_xpr	0.3549	0.2132	1.0701
ANGIOTENSIN_CONVERTING_ENZYME_INHIBITOR:HELA:TRT_CP	MOA_CLASS	10	24	5	50	10	41.6667	ANGIOTENSIN_CONVERTING_ENZYME_INHIBITOR	HELA	TRT_CP	TRUE	ANGIOTENSIN_CONVERTING_ENZYME_INHIBITOR:HELA:trt_cp	0.5557	0.2128	1.0699
REACTOME_E2F_MEDIATED_REGULATION_OF_DNA_REPLICATION:PC3:TRT_SH.CGS	PATHWAY_SET	19	35	8	42.1053	19	54.2857	REACTOME_E2F_MEDIATED_REGULATION_OF_DNA_REPLICATION	PC3	TRT_SH.CGS	TRUE	REACTOME_E2F_MEDIATED_REGULATION_OF_DNA_REPLICATION:PC3:trt_sh.cgs	-0.492	0.2124	-1.1085
CP_HRH1:MCF7:TRT_CP	PCL	3	3	2	66.6667	3	100	CP_HRH1	MCF7	TRT_CP	TRUE	CP_HRH1:MCF7:trt_cp	-0.859	0.2124	-1.1084
REACTOME_P53_DEPENDENT_G1_DNA_DAMAGE_RESPONSE:A375:TRT_SH.CGS	PATHWAY_SET	23	55	13	56.5217	23	41.8182	REACTOME_P53_DEPENDENT_G1_DNA_DAMAGE_RESPONSE	A375	TRT_SH.CGS	TRUE	REACTOME_P53_DEPENDENT_G1_DNA_DAMAGE_RESPONSE:A375:trt_sh.cgs	0.4741	0.2122	1.0697
BIOCARTA_NOS1_PATHWAY:U251MG:TRT_XPR	PATHWAY_SET	28	22	10	35.7143	14	63.6364	BIOCARTA_NOS1_PATHWAY	U251MG	TRT_XPR	TRUE	BIOCARTA_NOS1_PATHWAY:U251MG:trt_xpr	0.4393	0.2122	1.0696
BIOCARTA_GH_PATHWAY:HEPG2:TRT_SH.CGS	PATHWAY_SET	21	28	10	47.619	21	75	BIOCARTA_GH_PATHWAY	HEPG2	TRT_SH.CGS	TRUE	BIOCARTA_GH_PATHWAY:HEPG2:trt_sh.cgs	-0.4751	0.2114	-1.1079
KEGG_GLIOMA:MCF7:TRT_XPR	PATHWAY_SET	63	65	19	30.1587	33	50.7692	KEGG_GLIOMA	MCF7	TRT_XPR	TRUE	KEGG_GLIOMA:MCF7:trt_xpr	0.3749	0.2112	1.0693
CP_GLUCOCORTICOID_RECEPTOR_AGONIST:TRT_CP	PCL	787	44	264	33.5451	40	90.9091	CP_GLUCOCORTICOID_RECEPTOR_AGONIST	-666	TRT_CP	TRUE	CP_GLUCOCORTICOID_RECEPTOR_AGONIST:trt_cp	0.308	0.2112	1.0693
REACTOME_IL1_SIGNALING:HT29:TRT_SH.CGS	PATHWAY_SET	24	39	9	37.5	24	61.5385	REACTOME_IL1_SIGNALING	HT29	TRT_SH.CGS	TRUE	REACTOME_IL1_SIGNALING:HT29:trt_sh.cgs	0.4593	0.2111	1.069
KEGG_TOLL_LIKE_RECEPTOR_SIGNALING_PATHWAY:A375:TRT_SH.CGS	PATHWAY_SET	45	102	20	44.4444	45	44.1176	KEGG_TOLL_LIKE_RECEPTOR_SIGNALING_PATHWAY	A375	TRT_SH.CGS	TRUE	KEGG_TOLL_LIKE_RECEPTOR_SIGNALING_PATHWAY:A375:trt_sh.cgs	0.3993	0.2111	1.0692
11-BETA-HSD1_INHIBITOR:TRT_CP	MOA_CLASS	57	6	20	35.0877	5	83.3333	11-BETA-HSD1_INHIBITOR	-666	TRT_CP	TRUE	11-BETA-HSD1_INHIBITOR:trt_cp	0.3993	0.2111	1.0691
REACTOME_SIGNALING_BY_CONSTITUTIVELY_ACTIVE_EGFR:AALE:TRT_OE	PATHWAY_SET	74	18	36	48.6486	8	44.4444	REACTOME_SIGNALING_BY_CONSTITUTIVELY_ACTIVE_EGFR	AALE	TRT_OE	TRUE	REACTOME_SIGNALING_BY_CONSTITUTIVELY_ACTIVE_EGFR:AALE:trt_oe	0.3748	0.2111	1.0691
HALLMARK_HYPOXIA:HA1E:TRT_OE	PATHWAY_SET	119	200	44	36.9748	66	33	HALLMARK_HYPOXIA	HA1E	TRT_OE	TRUE	HALLMARK_HYPOXIA:HA1E:trt_oe	-0.3669	0.211	-1.1077
BIOCARTA_CXCR4_PATHWAY:MCF7:TRT_SH.CGS	PATHWAY_SET	19	24	7	36.8421	19	79.1667	BIOCARTA_CXCR4_PATHWAY	MCF7	TRT_SH.CGS	TRUE	BIOCARTA_CXCR4_PATHWAY:MCF7:trt_sh.cgs	-0.4916	0.211	-1.1077
BIOCARTA_TRKA_PATHWAY:A375:TRT_OE	PATHWAY_SET	28	12	9	32.1429	9	75	BIOCARTA_TRKA_PATHWAY	A375	TRT_OE	TRUE	BIOCARTA_TRKA_PATHWAY:A375:trt_oe	-0.4504	0.2104	-1.1072
BIOCARTA_DREAM_PATHWAY:VCAP:TRT_SH.CGS	PATHWAY_SET	6	14	4	66.6667	6	42.8571	BIOCARTA_DREAM_PATHWAY	VCAP	TRT_SH.CGS	TRUE	BIOCARTA_DREAM_PATHWAY:VCAP:trt_sh.cgs	0.6674	0.2103	1.0688
REVERSE_TRANSCRIPTASE_INHIBITOR:HELA:TRT_CP	MOA_CLASS	7	9	5	71.4286	7	77.7778	REVERSE_TRANSCRIPTASE_INHIBITOR	HELA	TRT_CP	TRUE	REVERSE_TRANSCRIPTASE_INHIBITOR:HELA:trt_cp	0.6426	0.2103	1.0686
BIOCARTA_CDMAC_PATHWAY:U251MG:TRT_XPR	PATHWAY_SET	21	16	9	42.8571	11	68.75	BIOCARTA_CDMAC_PATHWAY	U251MG	TRT_XPR	TRUE	BIOCARTA_CDMAC_PATHWAY:U251MG:trt_xpr	0.471	0.2103	1.0687
AROMATASE_INHIBITOR:TRT_CP	MOA_CLASS	117	10	41	35.0427	6	60	AROMATASE_INHIBITOR	-666	TRT_CP	TRUE	AROMATASE_INHIBITOR:trt_cp	0.3544	0.2103	1.0686
KEGG_INSULIN_SIGNALING_PATHWAY:A549:TRT_OE	PATHWAY_SET	193	137	89	46.114	66	48.1752	KEGG_INSULIN_SIGNALING_PATHWAY	A549	TRT_OE	TRUE	KEGG_INSULIN_SIGNALING_PATHWAY:A549:trt_oe	-0.3428	0.2102	-1.107
ANTIVIRAL:TRT_CP	MOA_CLASS	75	9	30	40	7	77.7778	ANTIVIRAL	-666	TRT_CP	TRUE	ANTIVIRAL:trt_cp	-0.3877	0.2102	-1.1061
PID_INTEGRIN5_PATHWAY:TRT_SH.CGS	PATHWAY_SET	51	17	17	33.3333	7	41.1765	PID_INTEGRIN5_PATHWAY	-666	TRT_SH.CGS	TRUE	PID_INTEGRIN5_PATHWAY:trt_sh.cgs	-0.4164	0.2102	-1.1061
PID_ATR_PATHWAY:A375:TRT_XPR	PATHWAY_SET	37	39	15	40.5405	19	48.7179	PID_ATR_PATHWAY	A375	TRT_XPR	TRUE	PID_ATR_PATHWAY:A375:trt_xpr	-0.4165	0.2102	-1.1064
BIOCARTA_TCR_PATHWAY:HEPG2:TRT_SH.CGS	PATHWAY_SET	25	47	12	48	25	53.1915	BIOCARTA_TCR_PATHWAY	HEPG2	TRT_SH.CGS	TRUE	BIOCARTA_TCR_PATHWAY:HEPG2:trt_sh.cgs	-0.4748	0.2102	-1.1058
BIOCARTA_PTDINS_PATHWAY:PC3:TRT_SH.CGS	PATHWAY_SET	17	23	6	35.2941	17	73.913	BIOCARTA_PTDINS_PATHWAY	PC3	TRT_SH.CGS	TRUE	BIOCARTA_PTDINS_PATHWAY:PC3:trt_sh.cgs	-0.5077	0.2102	-1.1063
REACTOME_ENERGY_DEPENDENT_REGULATION_OF_MTOR_BY_LKB1_AMPK:PC3:TRT_SH.CGS	PATHWAY_SET	13	18	5	38.4615	13	72.2222	REACTOME_ENERGY_DEPENDENT_REGULATION_OF_MTOR_BY_LKB1_AMPK	PC3	TRT_SH.CGS	TRUE	REACTOME_ENERGY_DEPENDENT_REGULATION_OF_MTOR_BY_LKB1_AMPK:PC3:trt_sh.cgs	-0.5435	0.2102	-1.1066
BTK_INHIBITOR:HCC515:TRT_CP	MOA_CLASS	3	3	3	100	3	100	BTK_INHIBITOR	HCC515	TRT_CP	TRUE	BTK_INHIBITOR:HCC515:trt_cp	-0.8571	0.2102	-1.1059
SELECTIVE_SEROTONIN_REUPTAKE_INHIBITOR_(SSRI):MDAMB231:TRT_CP	MOA_CLASS	3	8	2	66.6667	3	37.5	SELECTIVE_SEROTONIN_REUPTAKE_INHIBITOR_(SSRI)	MDAMB231	TRT_CP	TRUE	SELECTIVE_SEROTONIN_REUPTAKE_INHIBITOR_(SSRI):MDAMB231:trt_cp	-0.8576	0.2102	-1.1066
LIPASE_CLEARING_FACTOR_INHIBITOR:HA1E:TRT_CP	MOA_CLASS	3	4	2	66.6667	3	75	LIPASE_CLEARING_FACTOR_INHIBITOR	HA1E	TRT_CP	TRUE	LIPASE_CLEARING_FACTOR_INHIBITOR:HA1E:trt_cp	-0.857	0.2101	-1.1058
CP_MEK_INHIBITOR:HCC515:TRT_CP	PCL	7	8	6	85.7143	6	75	CP_MEK_INHIBITOR	HCC515	TRT_CP	TRUE	CP_MEK_INHIBITOR:HCC515:trt_cp	0.6422	0.21	1.0679
CP_PI3K_INHIBITOR:ASC:TRT_CP	PCL	12	16	4	33.3333	10	62.5	CP_PI3K_INHIBITOR	ASC	TRT_CP	TRUE	CP_PI3K_INHIBITOR:ASC:trt_cp	0.5481	0.21	1.0682
NFKB_PATHWAY_INHIBITOR:THP1:TRT_CP	MOA_CLASS	19	47	8	42.1053	15	31.9149	NFKB_PATHWAY_INHIBITOR	THP1	TRT_CP	TRUE	NFKB_PATHWAY_INHIBITOR:THP1:trt_cp	0.4906	0.21	1.0679
BIOCARTA_TID_PATHWAY:PC3:TRT_XPR	PATHWAY_SET	26	19	8	30.7692	13	68.4211	BIOCARTA_TID_PATHWAY	PC3	TRT_XPR	TRUE	BIOCARTA_TID_PATHWAY:PC3:trt_xpr	0.4554	0.21	1.0685
PID_BMP_PATHWAY:A375:TRT_XPR	PATHWAY_SET	26	42	11	42.3077	13	30.9524	PID_BMP_PATHWAY	A375	TRT_XPR	TRUE	PID_BMP_PATHWAY:A375:trt_xpr	0.4551	0.21	1.0679
PID_ILK_PATHWAY:A375:TRT_OE	PATHWAY_SET	33	45	11	33.3333	16	35.5556	PID_ILK_PATHWAY	A375	TRT_OE	TRUE	PID_ILK_PATHWAY:A375:trt_oe	0.4387	0.21	1.0681
BIOCARTA_FCER1_PATHWAY:H1299:TRT_OE	PATHWAY_SET	51	39	29	56.8627	12	30.7692	BIOCARTA_FCER1_PATHWAY	H1299	TRT_OE	TRUE	BIOCARTA_FCER1_PATHWAY:H1299:trt_oe	0.3991	0.21	1.0686
BIOCARTA_P38MAPK_PATHWAY:TRT_OE	PATHWAY_SET	531	40	170	32.0151	30	75	BIOCARTA_P38MAPK_PATHWAY	-666	TRT_OE	TRUE	BIOCARTA_P38MAPK_PATHWAY:trt_oe	0.3147	0.21	1.068
KEGG_VIRAL_MYOCARDITIS:A375:TRT_SH.CGS	PATHWAY_SET	25	71	8	32	25	35.2113	KEGG_VIRAL_MYOCARDITIS	A375	TRT_SH.CGS	TRUE	KEGG_VIRAL_MYOCARDITIS:A375:trt_sh.cgs	-0.4746	0.2099	-1.1055
REACTOME_CTNNB1_PHOSPHORYLATION_CASCADE:HT29:TRT_SH.CGS	PATHWAY_SET	9	16	7	77.7778	9	56.25	REACTOME_CTNNB1_PHOSPHORYLATION_CASCADE	HT29	TRT_SH.CGS	TRUE	REACTOME_CTNNB1_PHOSPHORYLATION_CASCADE:HT29:trt_sh.cgs	0.5917	0.2097	1.0678
BIOCARTA_SKP2E2F_PATHWAY:AGS:TRT_XPR	PATHWAY_SET	13	10	7	53.8462	6	60	BIOCARTA_SKP2E2F_PATHWAY	AGS	TRT_XPR	TRUE	BIOCARTA_SKP2E2F_PATHWAY:AGS:trt_xpr	-0.5428	0.2097	-1.1052
SOMATOSTATIN_RECEPTOR_AGONIST:HA1E:TRT_CP	MOA_CLASS	4	6	2	50	4	66.6667	SOMATOSTATIN_RECEPTOR_AGONIST	HA1E	TRT_CP	TRUE	SOMATOSTATIN_RECEPTOR_AGONIST:HA1E:trt_cp	-0.7815	0.2097	-1.1053
OE_SUPRESSORS_OF_CYTOKINE_SIGNALING:A375:TRT_XPR	PCL	6	3	3	50	3	100	OE_SUPRESSORS_OF_CYTOKINE_SIGNALING	A375	TRT_XPR	TRUE	OE_SUPRESSORS_OF_CYTOKINE_SIGNALING:A375:trt_xpr	0.6667	0.2096	1.0677
BIOCARTA_RANKL_PATHWAY:MCF7:TRT_SH.CGS	PATHWAY_SET	12	14	7	58.3333	12	85.7143	BIOCARTA_RANKL_PATHWAY	MCF7	TRT_SH.CGS	TRUE	BIOCARTA_RANKL_PATHWAY:MCF7:trt_sh.cgs	0.5477	0.2096	1.0675
BIOCARTA_SRCRPTP_PATHWAY:A375:TRT_OE	PATHWAY_SET	19	11	6	31.5789	9	81.8182	BIOCARTA_SRCRPTP_PATHWAY	A375	TRT_OE	TRUE	BIOCARTA_SRCRPTP_PATHWAY:A375:trt_oe	0.4903	0.2096	1.0672
DNA_SYNTHESIS_INHIBITOR:HT29:TRT_CP	MOA_CLASS	24	37	13	54.1667	16	43.2432	DNA_SYNTHESIS_INHIBITOR	HT29	TRT_CP	TRUE	DNA_SYNTHESIS_INHIBITOR:HT29:trt_cp	0.4585	0.2096	1.0672
BIOCARTA_TOLL_PATHWAY:TRT_OE	PATHWAY_SET	332	37	101	30.4217	25	67.5676	BIOCARTA_TOLL_PATHWAY	-666	TRT_OE	TRUE	BIOCARTA_TOLL_PATHWAY:trt_oe	0.3256	0.2096	1.0675
PID_FCER1_PATHWAY:TRT_OE	PATHWAY_SET	660	62	214	32.4242	36	58.0645	PID_FCER1_PATHWAY	-666	TRT_OE	TRUE	PID_FCER1_PATHWAY:trt_oe	0.3094	0.2096	1.0672
PID_FRA_PATHWAY:HT29:TRT_XPR	PATHWAY_SET	47	37	19	40.4255	24	64.8649	PID_FRA_PATHWAY	HT29	TRT_XPR	TRUE	PID_FRA_PATHWAY:HT29:trt_xpr	0.3986	0.2093	1.0671
HALLMARK_HEDGEHOG_SIGNALING:VCAP:TRT_SH.CGS	PATHWAY_SET	12	36	7	58.3333	12	33.3333	HALLMARK_HEDGEHOG_SIGNALING	VCAP	TRT_SH.CGS	TRUE	HALLMARK_HEDGEHOG_SIGNALING:VCAP:trt_sh.cgs	-0.5565	0.2092	-1.1049
GCNP_SHH_UP_EARLY.V1_DN:ES2:TRT_XPR	PATHWAY_SET	133	167	40	30.0752	68	40.7186	GCNP_SHH_UP_EARLY.V1_DN	ES2	TRT_XPR	TRUE	GCNP_SHH_UP_EARLY.V1_DN:ES2:trt_xpr	-0.3574	0.2091	-1.1047
ATPASE_INHIBITOR:A375:TRT_CP	MOA_CLASS	36	44	22	61.1111	28	63.6364	ATPASE_INHIBITOR	A375	TRT_CP	TRUE	ATPASE_INHIBITOR:A375:trt_cp	-0.4156	0.2089	-1.1042
REACTOME_DNA_REPAIR:A375:TRT_SH.CGS	PATHWAY_SET	48	107	23	47.9167	48	44.8598	REACTOME_DNA_REPAIR	A375	TRT_SH.CGS	TRUE	REACTOME_DNA_REPAIR:A375:trt_sh.cgs	-0.4157	0.2089	-1.1042
BIOCARTA_PS1_PATHWAY:HA1E:TRT_OE	PATHWAY_SET	29	14	15	51.7241	11	78.5714	BIOCARTA_PS1_PATHWAY	HA1E	TRT_OE	TRUE	BIOCARTA_PS1_PATHWAY:HA1E:trt_oe	-0.4493	0.2089	-1.1043
ALK_TYROSINE_KINASE_RECEPTOR_INHIBITOR:U2OS:TRT_CP	MOA_CLASS	6	16	2	33.3333	6	37.5	ALK_TYROSINE_KINASE_RECEPTOR_INHIBITOR	U2OS	TRT_CP	TRUE	ALK_TYROSINE_KINASE_RECEPTOR_INHIBITOR:U2OS:trt_cp	-0.6807	0.2089	-1.1045
GCNP_SHH_UP_LATE.V1_UP:MCF7:TRT_SH.CGS	PATHWAY_SET	59	182	21	35.5932	59	32.4176	GCNP_SHH_UP_LATE.V1_UP	MCF7	TRT_SH.CGS	TRUE	GCNP_SHH_UP_LATE.V1_UP:MCF7:trt_sh.cgs	0.3739	0.2088	1.0666
KD_CYCLINS:A549:TRT_OE	PCL	8	4	4	50	3	75	KD_CYCLINS	A549	TRT_OE	TRUE	KD_CYCLINS:A549:trt_oe	-0.6137	0.2087	-1.1037
PID_ERBB_NETWORK_PATHWAY:HCC515:TRT_LIG	PATHWAY_SET	13	15	5	38.4615	8	53.3333	PID_ERBB_NETWORK_PATHWAY	HCC515	TRT_LIG	TRUE	PID_ERBB_NETWORK_PATHWAY:HCC515:trt_lig	-0.5419	0.2081	-1.1032
REACTOME_REGULATION_OF_COMPLEMENT_CASCADE:A549:TRT_SH.CGS	PATHWAY_SET	4	13	3	75	4	30.7692	REACTOME_REGULATION_OF_COMPLEMENT_CASCADE	A549	TRT_SH.CGS	TRUE	REACTOME_REGULATION_OF_COMPLEMENT_CASCADE:A549:trt_sh.cgs	-0.7799	0.2081	-1.103
CP_DNA_DEPENDENT_PROTEIN_KINASE_INHIBITOR:HCC515:TRT_CP	PCL	4	4	4	100	4	100	CP_DNA_DEPENDENT_PROTEIN_KINASE_INHIBITOR	HCC515	TRT_CP	TRUE	CP_DNA_DEPENDENT_PROTEIN_KINASE_INHIBITOR:HCC515:trt_cp	-0.7802	0.2081	-1.1033
DOPAMINE_REUPTAKE_INHIBITOR:HEK293:TRT_CP	MOA_CLASS	3	7	2	66.6667	3	42.8571	DOPAMINE_REUPTAKE_INHIBITOR	HEK293	TRT_CP	TRUE	DOPAMINE_REUPTAKE_INHIBITOR:HEK293:trt_cp	-0.8551	0.2081	-1.1033
SERINE/THREONINE_KINASE_INHIBITOR:TRT_CP	MOA_CLASS	63	15	23	36.5079	6	40	SERINE/THREONINE_KINASE_INHIBITOR	-666	TRT_CP	TRUE	SERINE/THREONINE_KINASE_INHIBITOR:trt_cp	-0.3866	0.208	-1.1028
BIOCARTA_ARF_PATHWAY:SALE:TRT_OE	PATHWAY_SET	106	17	43	40.566	8	47.0588	BIOCARTA_ARF_PATHWAY	SALE	TRT_OE	TRUE	BIOCARTA_ARF_PATHWAY:SALE:trt_oe	0.3537	0.2079	1.0664
EPHRIN_INHIBITOR:HA1E:TRT_CP	MOA_CLASS	3	4	2	66.6667	3	75	EPHRIN_INHIBITOR	HA1E	TRT_CP	TRUE	EPHRIN_INHIBITOR:HA1E:trt_cp	-0.8546	0.2074	-1.1026
BIOCARTA_PYK2_PATHWAY:A375:TRT_SH.CGS	PATHWAY_SET	19	29	7	36.8421	19	65.5172	BIOCARTA_PYK2_PATHWAY	A375	TRT_SH.CGS	TRUE	BIOCARTA_PYK2_PATHWAY:A375:trt_sh.cgs	0.4897	0.2073	1.066
SIRNA_EIF4GI_DN:ES2:TRT_XPR	PATHWAY_SET	60	98	20	33.3333	30	30.6122	SIRNA_EIF4GI_DN	ES2	TRT_XPR	TRUE	SIRNA_EIF4GI_DN:ES2:trt_xpr	0.3736	0.2073	1.0659
PID_CXCR3_PATHWAY:HA1E:TRT_OE	PATHWAY_SET	111	43	57	51.3514	29	67.4419	PID_CXCR3_PATHWAY	HA1E	TRT_OE	TRUE	PID_CXCR3_PATHWAY:HA1E:trt_oe	0.3535	0.2073	1.0659
TRPV_AGONIST:TRT_CP	MOA_CLASS	115	13	38	33.0435	8	61.5385	TRPV_AGONIST	-666	TRT_CP	TRUE	TRPV_AGONIST:trt_cp	0.3535	0.2073	1.0659
PID_HIV_NEF_PATHWAY:HEPG2:TRT_SH.CGS	PATHWAY_SET	26	35	8	30.7692	26	74.2857	PID_HIV_NEF_PATHWAY	HEPG2	TRT_SH.CGS	TRUE	PID_HIV_NEF_PATHWAY:HEPG2:trt_sh.cgs	-0.4594	0.2073	-1.1025
CC_CHEMOKINE_RECEPTOR_ANTAGONIST:A375:TRT_CP	MOA_CLASS	12	31	6	50	11	35.4839	CC_CHEMOKINE_RECEPTOR_ANTAGONIST	A375	TRT_CP	TRUE	CC_CHEMOKINE_RECEPTOR_ANTAGONIST:A375:trt_cp	0.5468	0.207	1.0657
SA_TRKA_RECEPTOR:U2OS:TRT_OE	PATHWAY_SET	12	17	4	33.3333	9	52.9412	SA_TRKA_RECEPTOR	U2OS	TRT_OE	TRUE	SA_TRKA_RECEPTOR:U2OS:trt_oe	0.5467	0.207	1.0655
BIOCARTA_EIF_PATHWAY:ES2:TRT_XPR	PATHWAY_SET	13	16	4	30.7692	7	43.75	BIOCARTA_EIF_PATHWAY	ES2	TRT_XPR	TRUE	BIOCARTA_EIF_PATHWAY:ES2:trt_xpr	0.5285	0.207	1.0655
REACTOME_PKB_MEDIATED_EVENTS:A375:TRT_XPR	PATHWAY_SET	39	29	12	30.7692	20	68.9655	REACTOME_PKB_MEDIATED_EVENTS	A375	TRT_XPR	TRUE	REACTOME_PKB_MEDIATED_EVENTS:A375:trt_xpr	0.3979	0.207	1.0653
PID_GLYPICAN_1PATHWAY:VCAP:TRT_SH.CGS	PATHWAY_SET	10	27	5	50	10	37.037	PID_GLYPICAN_1PATHWAY	VCAP	TRT_SH.CGS	TRUE	PID_GLYPICAN_1PATHWAY:VCAP:trt_sh.cgs	-0.5779	0.207	-1.1023
ATP_CHANNEL_BLOCKER:A549:TRT_CP	MOA_CLASS	7	7	3	42.8571	7	100	ATP_CHANNEL_BLOCKER	A549	TRT_CP	TRUE	ATP_CHANNEL_BLOCKER:A549:trt_cp	0.6405	0.2069	1.0651
FGFR_INHIBITOR:PC3:TRT_CP	MOA_CLASS	13	17	8	61.5385	11	64.7059	FGFR_INHIBITOR	PC3	TRT_CP	TRUE	FGFR_INHIBITOR:PC3:trt_cp	0.5282	0.2069	1.0651
HIV_PROTEASE_INHIBITOR:A549:TRT_CP	MOA_CLASS	14	14	5	35.7143	10	71.4286	HIV_PROTEASE_INHIBITOR	A549	TRT_CP	TRUE	HIV_PROTEASE_INHIBITOR:A549:trt_cp	0.5156	0.2066	1.0649
HINATA_NFKB_IMMU_INF:A375:TRT_SH.CGS	PATHWAY_SET	9	17	4	44.4444	9	52.9412	HINATA_NFKB_IMMU_INF	A375	TRT_SH.CGS	TRUE	HINATA_NFKB_IMMU_INF:A375:trt_sh.cgs	0.59	0.2064	1.0646
REACTOME_CD28_CO_STIMULATION:H1299:TRT_OE	PATHWAY_SET	49	31	24	48.9796	13	41.9355	REACTOME_CD28_CO_STIMULATION	H1299	TRT_OE	TRUE	REACTOME_CD28_CO_STIMULATION:H1299:trt_oe	0.3976	0.2064	1.0646
REACTOME_INSULIN_SYNTHESIS_AND_PROCESSING:PC3:TRT_SH.CGS	PATHWAY_SET	7	20	3	42.8571	7	35	REACTOME_INSULIN_SYNTHESIS_AND_PROCESSING	PC3	TRT_SH.CGS	TRUE	REACTOME_INSULIN_SYNTHESIS_AND_PROCESSING:PC3:trt_sh.cgs	0.64	0.2061	1.0643
ATR_KINASE_INHIBITOR:HCC515:TRT_CP	MOA_CLASS	3	6	3	100	3	50	ATR_KINASE_INHIBITOR	HCC515	TRT_CP	TRUE	ATR_KINASE_INHIBITOR:HCC515:trt_cp	0.7897	0.2058	1.064
CP_SRC_INHIBITOR:KMS34:TRT_CP	PCL	3	7	3	100	3	42.8571	CP_SRC_INHIBITOR	KMS34	TRT_CP	TRUE	CP_SRC_INHIBITOR:KMS34:trt_cp	0.7897	0.2058	1.0639
REACTOME_TGF_BETA_RECEPTOR_SIGNALING_IN_EMT_EPITHELIAL_TO_MESENCHYMAL_TRANSITION:PC3:TRT_SH.CGS	PATHWAY_SET	9	15	6	66.6667	9	60	REACTOME_TGF_BETA_RECEPTOR_SIGNALING_IN_EMT_EPITHELIAL_TO_MESENCHYMAL_TRANSITION	PC3	TRT_SH.CGS	TRUE	REACTOME_TGF_BETA_RECEPTOR_SIGNALING_IN_EMT_EPITHELIAL_TO_MESENCHYMAL_TRANSITION:PC3:trt_sh.cgs	0.5897	0.2058	1.0641
BIOCARTA_CARDIACEGF_PATHWAY:SALE:TRT_OE	PATHWAY_SET	50	18	18	36	8	44.4444	BIOCARTA_CARDIACEGF_PATHWAY	SALE	TRT_OE	TRUE	BIOCARTA_CARDIACEGF_PATHWAY:SALE:trt_oe	0.3974	0.2058	1.064
KEGG_PROSTATE_CANCER:HA1E:TRT_OE	PATHWAY_SET	261	89	124	47.5096	66	74.1573	KEGG_PROSTATE_CANCER	HA1E	TRT_OE	TRUE	KEGG_PROSTATE_CANCER:HA1E:trt_oe	0.3248	0.2058	1.064
REACTOME_RNA_POL_II_PRE_TRANSCRIPTION_EVENTS:A549:TRT_SH.CGS	PATHWAY_SET	23	60	10	43.4783	23	38.3333	REACTOME_RNA_POL_II_PRE_TRANSCRIPTION_EVENTS	A549	TRT_SH.CGS	TRUE	REACTOME_RNA_POL_II_PRE_TRANSCRIPTION_EVENTS:A549:trt_sh.cgs	-0.4733	0.2058	-1.102
REACTOME_NEGATIVE_REGULATORS_OF_RIG_I_MDA5_SIGNALING:A375:TRT_SH.CGS	PATHWAY_SET	14	31	11	78.5714	14	45.1613	REACTOME_NEGATIVE_REGULATORS_OF_RIG_I_MDA5_SIGNALING	A375	TRT_SH.CGS	TRUE	REACTOME_NEGATIVE_REGULATORS_OF_RIG_I_MDA5_SIGNALING:A375:trt_sh.cgs	0.515	0.2057	1.0638
HALLMARK_UNFOLDED_PROTEIN_RESPONSE:VCAP:TRT_SH.CGS	PATHWAY_SET	38	113	18	47.3684	38	33.6283	HALLMARK_UNFOLDED_PROTEIN_RESPONSE	VCAP	TRT_SH.CGS	TRUE	HALLMARK_UNFOLDED_PROTEIN_RESPONSE:VCAP:trt_sh.cgs	-0.4148	0.2056	-1.1018
BIOCARTA_IL6_PATHWAY:HA1E:TRT_OE	PATHWAY_SET	48	22	20	41.6667	13	59.0909	BIOCARTA_IL6_PATHWAY	HA1E	TRT_OE	TRUE	BIOCARTA_IL6_PATHWAY:HA1E:trt_oe	0.3973	0.2054	1.0636
BIOCARTA_EGFR_SMRTE_PATHWAY:BICR6:TRT_XPR	PATHWAY_SET	19	11	6	31.5789	9	81.8182	BIOCARTA_EGFR_SMRTE_PATHWAY	BICR6	TRT_XPR	TRUE	BIOCARTA_EGFR_SMRTE_PATHWAY:BICR6:trt_xpr	-0.4889	0.2051	-1.1016
PKC_INHIBITOR:A549:TRT_CP	MOA_CLASS	14	21	5	35.7143	13	61.9048	PKC_INHIBITOR	A549	TRT_CP	TRUE	PKC_INHIBITOR:A549:trt_cp	0.5148	0.2048	1.0633
REACTOME_SIGNALING_BY_ERBB2:A549:TRT_OE	PATHWAY_SET	172	98	85	49.4186	51	52.0408	REACTOME_SIGNALING_BY_ERBB2	A549	TRT_OE	TRUE	REACTOME_SIGNALING_BY_ERBB2:A549:trt_oe	-0.3499	0.2047	-1.1011
PID_RXR_VDR_PATHWAY:A375:TRT_SH.CGS	PATHWAY_SET	17	26	6	35.2941	17	65.3846	PID_RXR_VDR_PATHWAY	A375	TRT_SH.CGS	TRUE	PID_RXR_VDR_PATHWAY:A375:trt_sh.cgs	-0.5054	0.2047	-1.1012
KD_V_TYPE_ATPASES:VCAP:TRT_SH.CGS	PCL	3	4	2	66.6667	3	75	KD_V_TYPE_ATPASES	VCAP	TRT_SH.CGS	TRUE	KD_V_TYPE_ATPASES:VCAP:trt_sh.cgs	-0.8533	0.2047	-1.1011
PID_ERBB1_INTERNALIZATION_PATHWAY:PC3:TRT_SH.CGS	PATHWAY_SET	21	41	10	47.619	21	51.2195	PID_ERBB1_INTERNALIZATION_PATHWAY	PC3	TRT_SH.CGS	TRUE	PID_ERBB1_INTERNALIZATION_PATHWAY:PC3:trt_sh.cgs	0.4686	0.2046	1.0632
DNA_METHYLTRANSFERASE_INHIBITOR:PC3:TRT_CP	MOA_CLASS	10	10	8	80	8	80	DNA_METHYLTRANSFERASE_INHIBITOR	PC3	TRT_CP	TRUE	DNA_METHYLTRANSFERASE_INHIBITOR:PC3:trt_cp	-0.5772	0.2042	-1.1008
PID_MAPK_TRK_PATHWAY:HA1E:TRT_OE	PATHWAY_SET	96	34	60	62.5	25	73.5294	PID_MAPK_TRK_PATHWAY	HA1E	TRT_OE	TRUE	PID_MAPK_TRK_PATHWAY:HA1E:trt_oe	0.3526	0.2041	1.0631
PID_ALPHA_SYNUCLEIN_PATHWAY:PC3:TRT_SH.CGS	PATHWAY_SET	24	33	10	41.6667	24	72.7273	PID_ALPHA_SYNUCLEIN_PATHWAY	PC3	TRT_SH.CGS	TRUE	PID_ALPHA_SYNUCLEIN_PATHWAY:PC3:trt_sh.cgs	0.4567	0.204	1.0631
PID_IGF1_PATHWAY:A549:TRT_XPR	PATHWAY_SET	41	30	14	34.1463	16	53.3333	PID_IGF1_PATHWAY	A549	TRT_XPR	TRUE	PID_IGF1_PATHWAY:A549:trt_xpr	0.397	0.2038	1.0628
IMMUNOSUPPRESSANT:TRT_CP	MOA_CLASS	118	20	48	40.678	7	35	IMMUNOSUPPRESSANT	-666	TRT_CP	TRUE	IMMUNOSUPPRESSANT:trt_cp	0.3525	0.2038	1.0628
PID_ILK_PATHWAY:TRT_OE	PATHWAY_SET	343	45	125	36.4431	20	44.4444	PID_ILK_PATHWAY	-666	TRT_OE	TRUE	PID_ILK_PATHWAY:trt_oe	0.3178	0.2038	1.0629
HALLMARK_KRAS_SIGNALING_UP:TRT_SH.CGS	PATHWAY_SET	456	200	140	30.7018	68	34	HALLMARK_KRAS_SIGNALING_UP	-666	TRT_SH.CGS	TRUE	HALLMARK_KRAS_SIGNALING_UP:trt_sh.cgs	-0.3271	0.2035	-1.1002
REACTOME_RNA_POL_II_TRANSCRIPTION:TRT_SH.CGS	PATHWAY_SET	285	104	116	40.7018	38	36.5385	REACTOME_RNA_POL_II_TRANSCRIPTION	-666	TRT_SH.CGS	TRUE	REACTOME_RNA_POL_II_TRANSCRIPTION:trt_sh.cgs	-0.3331	0.2035	-1.0997
BIOCARTA_EPO_PATHWAY:TRT_SH.CGS	PATHWAY_SET	135	19	42	31.1111	19	100	BIOCARTA_EPO_PATHWAY	-666	TRT_SH.CGS	TRUE	BIOCARTA_EPO_PATHWAY:trt_sh.cgs	-0.356	0.2035	-1.1002
HALLMARK_ALLOGRAFT_REJECTION:A549:TRT_SH.CGS	PATHWAY_SET	66	200	30	45.4545	66	33	HALLMARK_ALLOGRAFT_REJECTION	A549	TRT_SH.CGS	TRUE	HALLMARK_ALLOGRAFT_REJECTION:A549:trt_sh.cgs	-0.3855	0.2035	-1.0997
PID_IL6_7_PATHWAY:A549:TRT_OE	PATHWAY_SET	64	47	22	34.375	22	46.8085	PID_IL6_7_PATHWAY	A549	TRT_OE	TRUE	PID_IL6_7_PATHWAY:A549:trt_oe	-0.3857	0.2035	-1.1001
BIOCARTA_CELLCYCLE_PATHWAY:ES2:TRT_XPR	PATHWAY_SET	56	23	25	44.6429	20	86.9565	BIOCARTA_CELLCYCLE_PATHWAY	ES2	TRT_XPR	TRUE	BIOCARTA_CELLCYCLE_PATHWAY:ES2:trt_xpr	-0.4139	0.2035	-1.0995
REACTOME_REMOVAL_OF_THE_FLAP_INTERMEDIATE_FROM_THE_C_STRAND:TRT_SH.CGS	PATHWAY_SET	55	10	20	36.3636	7	70	REACTOME_REMOVAL_OF_THE_FLAP_INTERMEDIATE_FROM_THE_C_STRAND	-666	TRT_SH.CGS	TRUE	REACTOME_REMOVAL_OF_THE_FLAP_INTERMEDIATE_FROM_THE_C_STRAND:trt_sh.cgs	-0.4139	0.2035	-1.0995
ST_WNT_BETA_CATENIN_PATHWAY:A549:TRT_OE	PATHWAY_SET	38	34	17	44.7368	12	35.2941	ST_WNT_BETA_CATENIN_PATHWAY	A549	TRT_OE	TRUE	ST_WNT_BETA_CATENIN_PATHWAY:A549:trt_oe	-0.414	0.2035	-1.0998
REACTOME_MAP_KINASE_ACTIVATION_IN_TLR_CASCADE:PC3:TRT_SH.CGS	PATHWAY_SET	37	49	12	32.4324	37	75.5102	REACTOME_MAP_KINASE_ACTIVATION_IN_TLR_CASCADE	PC3	TRT_SH.CGS	TRUE	REACTOME_MAP_KINASE_ACTIVATION_IN_TLR_CASCADE:PC3:trt_sh.cgs	-0.414	0.2035	-1.0999
SRC_INHIBITOR:PC3:TRT_CP	MOA_CLASS	16	26	8	50	15	57.6923	SRC_INHIBITOR	PC3	TRT_CP	TRUE	SRC_INHIBITOR:PC3:trt_cp	-0.5143	0.2035	-1.1005
BIOCARTA_EXTRINSIC_PATHWAY:VCAP:TRT_SH.CGS	PATHWAY_SET	9	13	4	44.4444	9	69.2308	BIOCARTA_EXTRINSIC_PATHWAY	VCAP	TRT_SH.CGS	TRUE	BIOCARTA_EXTRINSIC_PATHWAY:VCAP:trt_sh.cgs	-0.5962	0.2035	-1.1
RPS14_DN.V1_DN:ES2:TRT_XPR	PATHWAY_SET	122	187	37	30.3279	64	34.2246	RPS14_DN.V1_DN	ES2	TRT_XPR	TRUE	RPS14_DN.V1_DN:ES2:trt_xpr	-0.3553	0.2034	-1.0983
PID_ERBB4_PATHWAY:HA1E:TRT_OE	PATHWAY_SET	58	38	22	37.931	18	47.3684	PID_ERBB4_PATHWAY	HA1E	TRT_OE	TRUE	PID_ERBB4_PATHWAY:HA1E:trt_oe	-0.3851	0.2034	-1.0985
PID_AVB3_INTEGRIN_PATHWAY:PC3:TRT_SH.CGS	PATHWAY_SET	31	75	12	38.7097	31	41.3333	PID_AVB3_INTEGRIN_PATHWAY	PC3	TRT_SH.CGS	TRUE	PID_AVB3_INTEGRIN_PATHWAY:PC3:trt_sh.cgs	-0.4469	0.2034	-1.0985
RETINOID_RECEPTOR_AGONIST:A549:TRT_CP	MOA_CLASS	23	25	16	69.5652	19	76	RETINOID_RECEPTOR_AGONIST	A549	TRT_CP	TRUE	RETINOID_RECEPTOR_AGONIST:A549:trt_cp	-0.472	0.2034	-1.0989
PID_HDAC_CLASSIII_PATHWAY:HEPG2:TRT_SH.CGS	PATHWAY_SET	18	25	6	33.3333	18	72	PID_HDAC_CLASSIII_PATHWAY	HEPG2	TRT_SH.CGS	TRUE	PID_HDAC_CLASSIII_PATHWAY:HEPG2:trt_sh.cgs	-0.5039	0.2034	-1.0983
CP_PROGESTERONE_RECEPTOR_AGONIST:VCAP:TRT_CP	PCL	13	12	6	46.1538	9	75	CP_PROGESTERONE_RECEPTOR_AGONIST	VCAP	TRT_CP	TRUE	CP_PROGESTERONE_RECEPTOR_AGONIST:VCAP:trt_cp	-0.5399	0.2034	-1.0992
REACTOME_VIRAL_MESSENGER_RNA_SYNTHESIS:A375:TRT_SH.CGS	PATHWAY_SET	8	14	6	75	8	57.1429	REACTOME_VIRAL_MESSENGER_RNA_SYNTHESIS	A375	TRT_SH.CGS	TRUE	REACTOME_VIRAL_MESSENGER_RNA_SYNTHESIS:A375:trt_sh.cgs	-0.6107	0.2034	-1.0983
KD_A_KINASE_ANCHORING_PROTEINS:MCF7:TRT_SH.CGS	PCL	3	3	3	100	3	100	KD_A_KINASE_ANCHORING_PROTEINS	MCF7	TRT_SH.CGS	TRUE	KD_A_KINASE_ANCHORING_PROTEINS:MCF7:trt_sh.cgs	-0.8513	0.2034	-1.0984
MEDIATOR_RELEASE_INHIBITOR:HA1E:TRT_CP	MOA_CLASS	3	4	2	66.6667	3	75	MEDIATOR_RELEASE_INHIBITOR	HA1E	TRT_CP	TRUE	MEDIATOR_RELEASE_INHIBITOR:HA1E:trt_cp	-0.8513	0.2034	-1.0984
REACTOME_INTRINSIC_PATHWAY_FOR_APOPTOSIS:H1299:TRT_OE	PATHWAY_SET	109	30	34	31.1927	10	33.3333	REACTOME_INTRINSIC_PATHWAY_FOR_APOPTOSIS	H1299	TRT_OE	TRUE	REACTOME_INTRINSIC_PATHWAY_FOR_APOPTOSIS:H1299:trt_oe	0.3525	0.2033	1.0627
KEGG_ERBB_SIGNALING_PATHWAY:U2OS:TRT_OE	PATHWAY_SET	41	87	16	39.0244	27	31.0345	KEGG_ERBB_SIGNALING_PATHWAY	U2OS	TRT_OE	TRUE	KEGG_ERBB_SIGNALING_PATHWAY:U2OS:trt_oe	0.3968	0.2031	1.0625
REACTOME_TOLL_RECEPTOR_CASCADES:HT29:TRT_SH.CGS	PATHWAY_SET	59	117	24	40.678	59	50.4274	REACTOME_TOLL_RECEPTOR_CASCADES	HT29	TRT_SH.CGS	TRUE	REACTOME_TOLL_RECEPTOR_CASCADES:HT29:trt_sh.cgs	0.3725	0.2031	1.0625
PID_CERAMIDE_PATHWAY:HA1E:TRT_OE	PATHWAY_SET	89	48	43	48.3146	27	56.25	PID_CERAMIDE_PATHWAY	HA1E	TRT_OE	TRUE	PID_CERAMIDE_PATHWAY:HA1E:trt_oe	0.3524	0.2031	1.0625
ST_P38_MAPK_PATHWAY:TRT_OE	PATHWAY_SET	367	37	121	32.97	27	72.973	ST_P38_MAPK_PATHWAY	-666	TRT_OE	TRUE	ST_P38_MAPK_PATHWAY:trt_oe	0.3173	0.2031	1.0626
CP_EGFR_INHIBITOR:PC3:TRT_CP	PCL	14	14	13	92.8571	12	85.7143	CP_EGFR_INHIBITOR	PC3	TRT_CP	TRUE	CP_EGFR_INHIBITOR:PC3:trt_cp	0.5144	0.203	1.0624
CDK_INHIBITOR:HT29:TRT_CP	MOA_CLASS	28	52	16	57.1429	25	48.0769	CDK_INHIBITOR	HT29	TRT_CP	TRUE	CDK_INHIBITOR:HT29:trt_cp	0.4363	0.203	1.0622
REACTOME_SIGNALING_BY_ILS:HT29:TRT_SH.CGS	PATHWAY_SET	51	106	16	31.3725	51	48.1132	REACTOME_SIGNALING_BY_ILS	HT29	TRT_SH.CGS	TRUE	REACTOME_SIGNALING_BY_ILS:HT29:trt_sh.cgs	0.3968	0.203	1.0623
KEGG_ALDOSTERONE_REGULATED_SODIUM_REABSORPTION:TRT_OE	PATHWAY_SET	465	42	156	33.5484	21	50	KEGG_ALDOSTERONE_REGULATED_SODIUM_REABSORPTION	-666	TRT_OE	TRUE	KEGG_ALDOSTERONE_REGULATED_SODIUM_REABSORPTION:trt_oe	0.3125	0.203	1.0623
HALLMARK_MYC_TARGETS_V1:A549:TRT_XPR	PATHWAY_SET	159	200	53	33.3333	69	34.5	HALLMARK_MYC_TARGETS_V1	A549	TRT_XPR	TRUE	HALLMARK_MYC_TARGETS_V1:A549:trt_xpr	0.3375	0.2029	1.0622
REACTOME_RORA_ACTIVATES_CIRCADIAN_EXPRESSION:HEPG2:TRT_SH.CGS	PATHWAY_SET	8	24	4	50	8	33.3333	REACTOME_RORA_ACTIVATES_CIRCADIAN_EXPRESSION	HEPG2	TRT_SH.CGS	TRUE	REACTOME_RORA_ACTIVATES_CIRCADIAN_EXPRESSION:HEPG2:trt_sh.cgs	-0.6105	0.2028	-1.098
REACTOME_CYTOSOLIC_TRNA_AMINOACYLATION:VCAP:TRT_SH.CGS	PATHWAY_SET	13	24	6	46.1538	13	54.1667	REACTOME_CYTOSOLIC_TRNA_AMINOACYLATION	VCAP	TRT_SH.CGS	TRUE	REACTOME_CYTOSOLIC_TRNA_AMINOACYLATION:VCAP:trt_sh.cgs	0.5267	0.2025	1.062
BIOCARTA_P53_PATHWAY:A375:TRT_XPR	PATHWAY_SET	24	16	12	50	13	81.25	BIOCARTA_P53_PATHWAY	A375	TRT_XPR	TRUE	BIOCARTA_P53_PATHWAY:A375:trt_xpr	0.4563	0.2025	1.062
REACTOME_SYNTHESIS_AND_INTERCONVERSION_OF_NUCLEOTIDE_DI_AND_TRIPHOSPHATES:HT29:TRT_SH.CGS	PATHWAY_SET	12	19	7	58.3333	12	63.1579	REACTOME_SYNTHESIS_AND_INTERCONVERSION_OF_NUCLEOTIDE_DI_AND_TRIPHOSPHATES	HT29	TRT_SH.CGS	TRUE	REACTOME_SYNTHESIS_AND_INTERCONVERSION_OF_NUCLEOTIDE_DI_AND_TRIPHOSPHATES:HT29:trt_sh.cgs	-0.5529	0.2025	-1.0978
REACTOME_SIGNALING_BY_EGFR_IN_CANCER:A549:TRT_OE	PATHWAY_SET	165	106	85	51.5152	49	46.2264	REACTOME_SIGNALING_BY_EGFR_IN_CANCER	A549	TRT_OE	TRUE	REACTOME_SIGNALING_BY_EGFR_IN_CANCER:A549:trt_oe	-0.3488	0.2023	-1.0977
REACTOME_PREFOLDIN_MEDIATED_TRANSFER_OF_SUBSTRATE_TO_CCT_TRIC:A375:TRT_XPR	PATHWAY_SET	24	27	8	33.3333	12	44.4444	REACTOME_PREFOLDIN_MEDIATED_TRANSFER_OF_SUBSTRATE_TO_CCT_TRIC	A375	TRT_XPR	TRUE	REACTOME_PREFOLDIN_MEDIATED_TRANSFER_OF_SUBSTRATE_TO_CCT_TRIC:A375:trt_xpr	-0.4652	0.2019	-1.0974
BIOCARTA_NDKDYNAMIN_PATHWAY:HT29:TRT_SH.CGS	PATHWAY_SET	9	19	3	33.3333	9	47.3684	BIOCARTA_NDKDYNAMIN_PATHWAY	HT29	TRT_SH.CGS	TRUE	BIOCARTA_NDKDYNAMIN_PATHWAY:HT29:trt_sh.cgs	-0.5948	0.2019	-1.0974
REACTOME_P38MAPK_EVENTS:A375:TRT_SH.CGS	PATHWAY_SET	8	13	3	37.5	8	61.5385	REACTOME_P38MAPK_EVENTS	A375	TRT_SH.CGS	TRUE	REACTOME_P38MAPK_EVENTS:A375:trt_sh.cgs	0.6136	0.2015	1.0617
BIOCARTA_AGPCR_PATHWAY:TRT_SH.CGS	PATHWAY_SET	69	13	21	30.4348	11	84.6154	BIOCARTA_AGPCR_PATHWAY	-666	TRT_SH.CGS	TRUE	BIOCARTA_AGPCR_PATHWAY:trt_sh.cgs	-0.3845	0.2015	-1.0968
PID_ERBB1_DOWNSTREAM_PATHWAY:PC3:TRT_SH.CGS	PATHWAY_SET	67	105	22	32.8358	67	63.8095	PID_ERBB1_DOWNSTREAM_PATHWAY	PC3	TRT_SH.CGS	TRUE	PID_ERBB1_DOWNSTREAM_PATHWAY:PC3:trt_sh.cgs	-0.3845	0.2015	-1.0968
ST_T_CELL_SIGNAL_TRANSDUCTION:A549:TRT_OE	PATHWAY_SET	35	45	16	45.7143	16	35.5556	ST_T_CELL_SIGNAL_TRANSDUCTION	A549	TRT_OE	TRUE	ST_T_CELL_SIGNAL_TRANSDUCTION:A549:trt_oe	-0.4463	0.2015	-1.097
BIOCARTA_SPRY_PATHWAY:A375:TRT_XPR	PATHWAY_SET	21	18	9	42.8571	10	55.5556	BIOCARTA_SPRY_PATHWAY	A375	TRT_XPR	TRUE	BIOCARTA_SPRY_PATHWAY:A375:trt_xpr	-0.4705	0.2015	-1.0971
PID_S1P_S1P3_PATHWAY:A375:TRT_SH.CGS	PATHWAY_SET	20	29	9	45	20	68.9655	PID_S1P_S1P3_PATHWAY	A375	TRT_SH.CGS	TRUE	PID_S1P_S1P3_PATHWAY:A375:trt_sh.cgs	-0.4893	0.2015	-1.0969
REACTOME_SIGNALING_BY_INSULIN_RECEPTOR:BICR6:TRT_XPR	PATHWAY_SET	83	106	27	32.5301	45	42.4528	REACTOME_SIGNALING_BY_INSULIN_RECEPTOR	BICR6	TRT_XPR	TRUE	REACTOME_SIGNALING_BY_INSULIN_RECEPTOR:BICR6:trt_xpr	-0.3844	0.2014	-1.0964
SIG_PIP3_SIGNALING_IN_CARDIAC_MYOCTES:A549:TRT_OE	PATHWAY_SET	86	67	27	31.3953	34	50.7463	SIG_PIP3_SIGNALING_IN_CARDIAC_MYOCTES	A549	TRT_OE	TRUE	SIG_PIP3_SIGNALING_IN_CARDIAC_MYOCTES:A549:trt_oe	-0.3844	0.2014	-1.0966
CP_BCL_INHIBITOR:AGS:TRT_CP	PCL	3	6	2	66.6667	3	50	CP_BCL_INHIBITOR	AGS	TRT_CP	TRUE	CP_BCL_INHIBITOR:AGS:trt_cp	-0.8498	0.2014	-1.0965
HALLMARK_ESTROGEN_RESPONSE_LATE:A375:TRT_SH.CGS	PATHWAY_SET	88	200	27	30.6818	88	44	HALLMARK_ESTROGEN_RESPONSE_LATE	A375	TRT_SH.CGS	TRUE	HALLMARK_ESTROGEN_RESPONSE_LATE:A375:trt_sh.cgs	-0.3843	0.2011	-1.0963
PID_IL2_1PATHWAY:HEPG2:TRT_SH.CGS	PATHWAY_SET	34	55	15	44.1176	34	61.8182	PID_IL2_1PATHWAY	HEPG2	TRT_SH.CGS	TRUE	PID_IL2_1PATHWAY:HEPG2:trt_sh.cgs	-0.446	0.2011	-1.0962
ST_P38_MAPK_PATHWAY:A375:TRT_XPR	PATHWAY_SET	55	37	18	32.7273	25	67.5676	ST_P38_MAPK_PATHWAY	A375	TRT_XPR	TRUE	ST_P38_MAPK_PATHWAY:A375:trt_xpr	0.3964	0.2008	1.0615
PID_P53_REGULATION_PATHWAY:AGS:TRT_XPR	PATHWAY_SET	84	59	26	30.9524	41	69.4915	PID_P53_REGULATION_PATHWAY	AGS	TRT_XPR	TRUE	PID_P53_REGULATION_PATHWAY:AGS:trt_xpr	0.3721	0.2008	1.0615
CP_NFKB_PATHWAY_INHIBITOR:OCILY19:TRT_CP	PCL	3	7	2	66.6667	3	42.8571	CP_NFKB_PATHWAY_INHIBITOR	OCILY19	TRT_CP	TRUE	CP_NFKB_PATHWAY_INHIBITOR:OCILY19:trt_cp	0.7879	0.2007	1.0614
PLK_INHIBITOR:HS578T:TRT_CP	MOA_CLASS	5	12	2	40	5	41.6667	PLK_INHIBITOR	HS578T	TRT_CP	TRUE	PLK_INHIBITOR:HS578T:trt_cp	0.7031	0.2007	1.0612
BIOCARTA_ARENRF2_PATHWAY:A549:TRT_OE	PATHWAY_SET	68	13	38	55.8824	10	76.9231	BIOCARTA_ARENRF2_PATHWAY	A549	TRT_OE	TRUE	BIOCARTA_ARENRF2_PATHWAY:A549:trt_oe	0.372	0.2007	1.0613
CP_BCL_INHIBITOR:U937:TRT_CP	PCL	3	6	2	66.6667	3	50	CP_BCL_INHIBITOR	U937	TRT_CP	TRUE	CP_BCL_INHIBITOR:U937:trt_cp	0.7876	0.2005	1.0611
CP_LEUCINE_RICH_REPEAT_KINASE_INHIBITOR:THP1:TRT_CP	PCL	3	3	3	100	3	100	CP_LEUCINE_RICH_REPEAT_KINASE_INHIBITOR	THP1	TRT_CP	TRUE	CP_LEUCINE_RICH_REPEAT_KINASE_INHIBITOR:THP1:trt_cp	0.7875	0.2005	1.0609
REACTOME_CYCLIN_E_ASSOCIATED_EVENTS_DURING_G1_S_TRANSITION_:A549:TRT_SH.CGS	PATHWAY_SET	31	63	17	54.8387	31	49.2063	REACTOME_CYCLIN_E_ASSOCIATED_EVENTS_DURING_G1_S_TRANSITION_	A549	TRT_SH.CGS	TRUE	REACTOME_CYCLIN_E_ASSOCIATED_EVENTS_DURING_G1_S_TRANSITION_:A549:trt_sh.cgs	0.4357	0.2005	1.0609
BIOCARTA_ARENRF2_PATHWAY:TRT_OE	PATHWAY_SET	369	13	136	36.8564	11	84.6154	BIOCARTA_ARENRF2_PATHWAY	-666	TRT_OE	TRUE	BIOCARTA_ARENRF2_PATHWAY:trt_oe	0.3169	0.2005	1.061
MICROTUBULE_INHIBITOR:HT29:TRT_CP	MOA_CLASS	11	14	6	54.5455	9	64.2857	MICROTUBULE_INHIBITOR	HT29	TRT_CP	TRUE	MICROTUBULE_INHIBITOR:HT29:trt_cp	0.5433	0.1995	1.0603
PID_PDGFRA_PATHWAY:PC3:TRT_OE	PATHWAY_SET	25	22	11	44	13	59.0909	PID_PDGFRA_PATHWAY	PC3	TRT_OE	TRUE	PID_PDGFRA_PATHWAY:PC3:trt_oe	0.4554	0.1995	1.0603
KEGG_COLORECTAL_CANCER:PC3:TRT_SH.CGS	PATHWAY_SET	42	62	18	42.8571	42	67.7419	KEGG_COLORECTAL_CANCER	PC3	TRT_SH.CGS	TRUE	KEGG_COLORECTAL_CANCER:PC3:trt_sh.cgs	0.396	0.1995	1.0603
HIF_MODULATOR:TRT_CP	MOA_CLASS	36	3	15	41.6667	3	100	HIF_MODULATOR	-666	TRT_CP	TRUE	HIF_MODULATOR:trt_cp	0.396	0.1993	1.0602
REACTOME_MEMBRANE_BINDING_AND_TARGETTING_OF_GAG_PROTEINS:PC3:TRT_SH.CGS	PATHWAY_SET	4	10	4	100	4	40	REACTOME_MEMBRANE_BINDING_AND_TARGETTING_OF_GAG_PROTEINS	PC3	TRT_SH.CGS	TRUE	REACTOME_MEMBRANE_BINDING_AND_TARGETTING_OF_GAG_PROTEINS:PC3:trt_sh.cgs	0.7381	0.1992	1.0601
HALLMARK_PI3K_AKT_MTOR_SIGNALING:A375:TRT_OE	PATHWAY_SET	122	105	38	31.1475	70	66.6667	HALLMARK_PI3K_AKT_MTOR_SIGNALING	A375	TRT_OE	TRUE	HALLMARK_PI3K_AKT_MTOR_SIGNALING:A375:trt_oe	0.3438	0.1992	1.0601
KEGG_T_CELL_RECEPTOR_SIGNALING_PATHWAY:PC3:TRT_SH.CGS	PATHWAY_SET	61	108	26	42.623	61	56.4815	KEGG_T_CELL_RECEPTOR_SIGNALING_PATHWAY	PC3	TRT_SH.CGS	TRUE	KEGG_T_CELL_RECEPTOR_SIGNALING_PATHWAY:PC3:trt_sh.cgs	-0.3841	0.199	-1.0957
KEGG_CYTOSOLIC_DNA_SENSING_PATHWAY:A375:TRT_OE	PATHWAY_SET	33	56	12	36.3636	19	33.9286	KEGG_CYTOSOLIC_DNA_SENSING_PATHWAY	A375	TRT_OE	TRUE	KEGG_CYTOSOLIC_DNA_SENSING_PATHWAY:A375:trt_oe	0.4352	0.1985	1.0595
BIOCARTA_STRESS_PATHWAY:A375:TRT_XPR	PATHWAY_SET	39	25	12	30.7692	19	76	BIOCARTA_STRESS_PATHWAY	A375	TRT_XPR	TRUE	BIOCARTA_STRESS_PATHWAY:A375:trt_xpr	0.3958	0.1985	1.0596
KEGG_PYRUVATE_METABOLISM:TRT_SH.CGS	PATHWAY_SET	169	40	51	30.1775	25	62.5	KEGG_PYRUVATE_METABOLISM	-666	TRT_SH.CGS	TRUE	KEGG_PYRUVATE_METABOLISM:trt_sh.cgs	0.3367	0.1985	1.0596
REACTOME_ADENYLATE_CYCLASE_INHIBITORY_PATHWAY:HT29:TRT_XPR	PATHWAY_SET	14	13	5	35.7143	7	53.8462	REACTOME_ADENYLATE_CYCLASE_INHIBITORY_PATHWAY	HT29	TRT_XPR	TRUE	REACTOME_ADENYLATE_CYCLASE_INHIBITORY_PATHWAY:HT29:trt_xpr	0.513	0.1984	1.0595
PID_IL8_CXCR2_PATHWAY:TRT_SH.CGS	PATHWAY_SET	141	34	51	36.1702	21	61.7647	PID_IL8_CXCR2_PATHWAY	-666	TRT_SH.CGS	TRUE	PID_IL8_CXCR2_PATHWAY:trt_sh.cgs	-0.3543	0.1984	-1.095
KEGG_CELL_CYCLE:YAPC:TRT_XPR	PATHWAY_SET	113	125	35	30.9735	57	45.6	KEGG_CELL_CYCLE	YAPC	TRT_XPR	TRUE	KEGG_CELL_CYCLE:YAPC:trt_xpr	-0.3628	0.1984	-1.0955
BIOCARTA_AT1R_PATHWAY:A375:TRT_XPR	PATHWAY_SET	42	34	15	35.7143	20	58.8235	BIOCARTA_AT1R_PATHWAY	A375	TRT_XPR	TRUE	BIOCARTA_AT1R_PATHWAY:A375:trt_xpr	-0.4122	0.1984	-1.0949
HDAC_INHIBITOR:PC3:TRT_CP	MOA_CLASS	37	62	22	59.4595	37	59.6774	HDAC_INHIBITOR	PC3	TRT_CP	TRUE	HDAC_INHIBITOR:PC3:trt_cp	-0.4124	0.1984	-1.0954
REACTOME_JNK_C_JUN_KINASES_PHOSPHORYLATION_AND_ACTIVATION_MEDIATED_BY_ACTIVATED_HUMAN_TAK1:PC3:TRT_SH.CGS	PATHWAY_SET	13	16	5	38.4615	13	81.25	REACTOME_JNK_C_JUN_KINASES_PHOSPHORYLATION_AND_ACTIVATION_MEDIATED_BY_ACTIVATED_HUMAN_TAK1	PC3	TRT_SH.CGS	TRUE	REACTOME_JNK_C_JUN_KINASES_PHOSPHORYLATION_AND_ACTIVATION_MEDIATED_BY_ACTIVATED_HUMAN_TAK1:PC3:trt_sh.cgs	-0.5378	0.1984	-1.095
KEGG_TAURINE_AND_HYPOTAURINE_METABOLISM:A549:TRT_SH.CGS	PATHWAY_SET	4	10	2	50	4	40	KEGG_TAURINE_AND_HYPOTAURINE_METABOLISM	A549	TRT_SH.CGS	TRUE	KEGG_TAURINE_AND_HYPOTAURINE_METABOLISM:A549:trt_sh.cgs	-0.7742	0.1984	-1.095
CP_GAMMA_SECRETASE_INHIBITOR:HCC515:TRT_CP	PCL	3	3	2	66.6667	3	100	CP_GAMMA_SECRETASE_INHIBITOR	HCC515	TRT_CP	TRUE	CP_GAMMA_SECRETASE_INHIBITOR:HCC515:trt_cp	0.7862	0.198	1.0592
REACTOME_DARPP_32_EVENTS:VCAP:TRT_SH.CGS	PATHWAY_SET	8	24	4	50	8	33.3333	REACTOME_DARPP_32_EVENTS	VCAP	TRT_SH.CGS	TRUE	REACTOME_DARPP_32_EVENTS:VCAP:trt_sh.cgs	0.6121	0.198	1.0591
PID_CD8_TCR_PATHWAY:PC3:TRT_SH.CGS	PATHWAY_SET	26	53	10	38.4615	26	49.0566	PID_CD8_TCR_PATHWAY	PC3	TRT_SH.CGS	TRUE	PID_CD8_TCR_PATHWAY:PC3:trt_sh.cgs	-0.4562	0.198	-1.0947
PEPTIDASE_INHIBITOR:HA1E:TRT_CP	MOA_CLASS	4	4	3	75	4	100	PEPTIDASE_INHIBITOR	HA1E	TRT_CP	TRUE	PEPTIDASE_INHIBITOR:HA1E:trt_cp	-0.7741	0.198	-1.0947
PROTEASE_INHIBITOR:HA1E:TRT_CP	MOA_CLASS	4	5	3	75	4	80	PROTEASE_INHIBITOR	HA1E	TRT_CP	TRUE	PROTEASE_INHIBITOR:HA1E:trt_cp	-0.7741	0.198	-1.0947
ST_GAQ_PATHWAY:SALE:TRT_OE	PATHWAY_SET	22	28	7	31.8182	10	35.7143	ST_GAQ_PATHWAY	SALE	TRT_OE	TRUE	ST_GAQ_PATHWAY:SALE:trt_oe	-0.4785	0.1978	-1.0946
CP_AURORA_KINASE_INHIBITOR:HT29:TRT_CP	PCL	14	14	7	50	13	92.8571	CP_AURORA_KINASE_INHIBITOR	HT29	TRT_CP	TRUE	CP_AURORA_KINASE_INHIBITOR:HT29:trt_cp	0.5127	0.1977	1.059
PID_P53_DOWNSTREAM_PATHWAY:A375:TRT_XPR	PATHWAY_SET	171	137	57	33.3333	77	56.2044	PID_P53_DOWNSTREAM_PATHWAY	A375	TRT_XPR	TRUE	PID_P53_DOWNSTREAM_PATHWAY:A375:trt_xpr	0.3365	0.1977	1.059
IMMUNOSUPPRESSANT:HELA:TRT_CP	MOA_CLASS	7	20	5	71.4286	7	35	IMMUNOSUPPRESSANT	HELA	TRT_CP	TRUE	IMMUNOSUPPRESSANT:HELA:trt_cp	0.6368	0.1976	1.0589
RIBONUCLEOSIDE_REDUCTASE_INHIBITOR:TRT_CP	MOA_CLASS	84	8	42	50	5	62.5	RIBONUCLEOSIDE_REDUCTASE_INHIBITOR	-666	TRT_CP	TRUE	RIBONUCLEOSIDE_REDUCTASE_INHIBITOR:trt_cp	-0.3836	0.1976	-1.0942
BIOCARTA_ACH_PATHWAY:HA1E:TRT_OE	PATHWAY_SET	39	16	14	35.8974	9	56.25	BIOCARTA_ACH_PATHWAY	HA1E	TRT_OE	TRUE	BIOCARTA_ACH_PATHWAY:HA1E:trt_oe	-0.4119	0.1976	-1.0942
PID_ERBB_NETWORK_PATHWAY:HEPG2:TRT_LIG	PATHWAY_SET	16	15	6	37.5	8	53.3333	PID_ERBB_NETWORK_PATHWAY	HEPG2	TRT_LIG	TRUE	PID_ERBB_NETWORK_PATHWAY:HEPG2:trt_lig	-0.5113	0.1976	-1.094
PID_CMYB_PATHWAY:U251MG:TRT_XPR	PATHWAY_SET	101	84	34	33.6634	52	61.9048	PID_CMYB_PATHWAY	U251MG	TRT_XPR	TRUE	PID_CMYB_PATHWAY:U251MG:trt_xpr	0.3512	0.1973	1.0588
BIOCARTA_RAS_PATHWAY:TRT_OE	PATHWAY_SET	562	23	193	34.3416	22	95.6522	BIOCARTA_RAS_PATHWAY	-666	TRT_OE	TRUE	BIOCARTA_RAS_PATHWAY:trt_oe	0.3114	0.1972	1.0588
T-TYPE_CALCIUM_CHANNEL_BLOCKER:TRT_CP	MOA_CLASS	88	6	37	42.0455	5	83.3333	T-TYPE_CALCIUM_CHANNEL_BLOCKER	-666	TRT_CP	TRUE	T-TYPE_CALCIUM_CHANNEL_BLOCKER:trt_cp	-0.3834	0.1969	-1.0936
REACTOME_PLATELET_AGGREGATION_PLUG_FORMATION:A549:TRT_SH.CGS	PATHWAY_SET	16	36	7	43.75	16	44.4444	REACTOME_PLATELET_AGGREGATION_PLUG_FORMATION	A549	TRT_SH.CGS	TRUE	REACTOME_PLATELET_AGGREGATION_PLUG_FORMATION:A549:trt_sh.cgs	-0.511	0.1969	-1.0935
PID_AR_NONGENOMIC_PATHWAY:VCAP:TRT_SH.CGS	PATHWAY_SET	12	31	5	41.6667	12	38.7097	PID_AR_NONGENOMIC_PATHWAY	VCAP	TRT_SH.CGS	TRUE	PID_AR_NONGENOMIC_PATHWAY:VCAP:trt_sh.cgs	-0.5509	0.1969	-1.0938
SIGMA_RECEPTOR_ANTAGONIST:YAPC:TRT_CP	MOA_CLASS	4	9	4	100	4	44.4444	SIGMA_RECEPTOR_ANTAGONIST	YAPC	TRT_CP	TRUE	SIGMA_RECEPTOR_ANTAGONIST:YAPC:trt_cp	-0.7733	0.1969	-1.0936
ANGIOGENESIS_INHIBITOR:HA1E:TRT_CP	MOA_CLASS	10	15	7	70	9	60	ANGIOGENESIS_INHIBITOR	HA1E	TRT_CP	TRUE	ANGIOGENESIS_INHIBITOR:HA1E:trt_cp	0.5497	0.1966	1.0585
REACTOME_E2F_MEDIATED_REGULATION_OF_DNA_REPLICATION:MCF7:TRT_SH.CGS	PATHWAY_SET	19	35	7	36.8421	19	54.2857	REACTOME_E2F_MEDIATED_REGULATION_OF_DNA_REPLICATION	MCF7	TRT_SH.CGS	TRUE	REACTOME_E2F_MEDIATED_REGULATION_OF_DNA_REPLICATION:MCF7:trt_sh.cgs	0.4863	0.1966	1.0585
BIOCARTA_SET_PATHWAY:A375:TRT_XPR	PATHWAY_SET	13	11	4	30.7692	7	63.6364	BIOCARTA_SET_PATHWAY	A375	TRT_XPR	TRUE	BIOCARTA_SET_PATHWAY:A375:trt_xpr	-0.5371	0.1964	-1.0934
TRPV_AGONIST:PC3:TRT_CP	MOA_CLASS	8	13	5	62.5	7	53.8462	TRPV_AGONIST	PC3	TRT_CP	TRUE	TRPV_AGONIST:PC3:trt_cp	0.6117	0.1963	1.0583
KEGG_MTOR_SIGNALING_PATHWAY:HA1E:TRT_OE	PATHWAY_SET	112	52	38	33.9286	38	73.0769	KEGG_MTOR_SIGNALING_PATHWAY	HA1E	TRT_OE	TRUE	KEGG_MTOR_SIGNALING_PATHWAY:HA1E:trt_oe	-0.3621	0.196	-1.0933
KEGG_DRUG_METABOLISM_OTHER_ENZYMES:HEPG2:TRT_SH.CGS	PATHWAY_SET	17	51	6	35.2941	17	33.3333	KEGG_DRUG_METABOLISM_OTHER_ENZYMES	HEPG2	TRT_SH.CGS	TRUE	KEGG_DRUG_METABOLISM_OTHER_ENZYMES:HEPG2:trt_sh.cgs	-0.5017	0.1955	-1.0931
PID_S1P_S1P2_PATHWAY:H1299:TRT_OE	PATHWAY_SET	19	24	13	68.4211	11	45.8333	PID_S1P_S1P2_PATHWAY	H1299	TRT_OE	TRUE	PID_S1P_S1P2_PATHWAY:H1299:trt_oe	0.486	0.1954	1.0578
AKT_UP.V1_UP:U251MG:TRT_XPR	PATHWAY_SET	143	171	44	30.7692	73	42.6901	AKT_UP.V1_UP	U251MG	TRT_XPR	TRUE	AKT_UP.V1_UP:U251MG:trt_xpr	0.3431	0.1954	1.0577
BIOCARTA_AKAP95_PATHWAY:TRT_XPR	PATHWAY_SET	178	12	57	32.0225	9	75	BIOCARTA_AKAP95_PATHWAY	-666	TRT_XPR	TRUE	BIOCARTA_AKAP95_PATHWAY:trt_xpr	0.3361	0.1954	1.0577
PEPTIDASE_INHIBITOR:TRT_CP	MOA_CLASS	64	4	25	39.0625	4	100	PEPTIDASE_INHIBITOR	-666	TRT_CP	TRUE	PEPTIDASE_INHIBITOR:trt_cp	-0.3831	0.1954	-1.0928
PID_MYC_REPRESS_PATHWAY:HA1E:TRT_OE	PATHWAY_SET	65	63	31	47.6923	29	46.0317	PID_MYC_REPRESS_PATHWAY	HA1E	TRT_OE	TRUE	PID_MYC_REPRESS_PATHWAY:HA1E:trt_oe	-0.3831	0.1954	-1.0928
BIOCARTA_EIF4_PATHWAY:MCF7:TRT_SH.CGS	PATHWAY_SET	18	24	6	33.3333	18	75	BIOCARTA_EIF4_PATHWAY	MCF7	TRT_SH.CGS	TRUE	BIOCARTA_EIF4_PATHWAY:MCF7:trt_sh.cgs	-0.5014	0.1954	-1.0929
CP_MDM_INHIBITOR:MCF7:TRT_CP	PCL	4	4	4	100	4	100	CP_MDM_INHIBITOR	MCF7	TRT_CP	TRUE	CP_MDM_INHIBITOR:MCF7:trt_cp	-0.7728	0.1954	-1.093
BIOCARTA_DREAM_PATHWAY:A375:TRT_OE	PATHWAY_SET	16	14	5	31.25	9	64.2857	BIOCARTA_DREAM_PATHWAY	A375	TRT_OE	TRUE	BIOCARTA_DREAM_PATHWAY:A375:trt_oe	0.492	0.1951	1.0574
BIOCARTA_TEL_PATHWAY:MCF7:TRT_XPR	PATHWAY_SET	26	18	11	42.3077	12	66.6667	BIOCARTA_TEL_PATHWAY	MCF7	TRT_XPR	TRUE	BIOCARTA_TEL_PATHWAY:MCF7:trt_xpr	0.4506	0.1951	1.0574
ST_TUMOR_NECROSIS_FACTOR_PATHWAY:A375:TRT_XPR	PATHWAY_SET	36	29	13	36.1111	18	62.069	ST_TUMOR_NECROSIS_FACTOR_PATHWAY	A375	TRT_XPR	TRUE	ST_TUMOR_NECROSIS_FACTOR_PATHWAY:A375:trt_xpr	0.395	0.1951	1.0576
TBK1.DN.48HRS_DN:A549:TRT_XPR	PATHWAY_SET	44	50	16	36.3636	20	40	TBK1.DN.48HRS_DN	A549	TRT_XPR	TRUE	TBK1.DN.48HRS_DN:A549:trt_xpr	0.395	0.1951	1.0575
BIOCARTA_G1_PATHWAY:A375:TRT_XPR	PATHWAY_SET	56	28	27	48.2143	25	89.2857	BIOCARTA_G1_PATHWAY	A375	TRT_XPR	TRUE	BIOCARTA_G1_PATHWAY:A375:trt_xpr	0.395	0.1951	1.0575
BIOCARTA_IGF1MTOR_PATHWAY:H1299:TRT_OE	PATHWAY_SET	38	20	19	50	9	45	BIOCARTA_IGF1MTOR_PATHWAY	H1299	TRT_OE	TRUE	BIOCARTA_IGF1MTOR_PATHWAY:H1299:trt_oe	0.3949	0.1951	1.0574
BIOCARTA_TCR_PATHWAY:U251MG:TRT_XPR	PATHWAY_SET	64	47	22	34.375	33	70.2128	BIOCARTA_TCR_PATHWAY	U251MG	TRT_XPR	TRUE	BIOCARTA_TCR_PATHWAY:U251MG:trt_xpr	0.3707	0.1951	1.0574
BIOCARTA_ETS_PATHWAY:U251MG:TRT_XPR	PATHWAY_SET	22	18	7	31.8182	11	61.1111	BIOCARTA_ETS_PATHWAY	U251MG	TRT_XPR	TRUE	BIOCARTA_ETS_PATHWAY:U251MG:trt_xpr	0.4623	0.195	1.0574
BIOCARTA_CARDIACEGF_PATHWAY:H1299:TRT_OE	PATHWAY_SET	52	18	28	53.8462	8	44.4444	BIOCARTA_CARDIACEGF_PATHWAY	H1299	TRT_OE	TRUE	BIOCARTA_CARDIACEGF_PATHWAY:H1299:trt_oe	-0.4112	0.1949	-1.0925
REACTOME_SIGNALING_BY_ROBO_RECEPTOR:PC3:TRT_SH.CGS	PATHWAY_SET	13	29	4	30.7692	13	44.8276	REACTOME_SIGNALING_BY_ROBO_RECEPTOR	PC3	TRT_SH.CGS	TRUE	REACTOME_SIGNALING_BY_ROBO_RECEPTOR:PC3:trt_sh.cgs	-0.5366	0.1949	-1.0925
HINATA_NFKB_IMMU_INF:A549:TRT_SH.CGS	PATHWAY_SET	8	17	3	37.5	8	47.0588	HINATA_NFKB_IMMU_INF	A549	TRT_SH.CGS	TRUE	HINATA_NFKB_IMMU_INF:A549:trt_sh.cgs	-0.6075	0.1949	-1.0925
CP_SRC_INHIBITOR:TRT_CP	PCL	196	7	115	58.6735	7	100	CP_SRC_INHIBITOR	-666	TRT_CP	TRUE	CP_SRC_INHIBITOR:trt_cp	-0.3382	0.1948	-1.092
REACTOME_PIP3_ACTIVATES_AKT_SIGNALING:A375:TRT_SH.CGS	PATHWAY_SET	15	27	5	33.3333	15	55.5556	REACTOME_PIP3_ACTIVATES_AKT_SIGNALING	A375	TRT_SH.CGS	TRUE	REACTOME_PIP3_ACTIVATES_AKT_SIGNALING:A375:trt_sh.cgs	-0.5126	0.1948	-1.092
GABA_RECEPTOR_AGONIST:HA1E:TRT_CP	MOA_CLASS	12	27	5	41.6667	12	44.4444	GABA_RECEPTOR_AGONIST	HA1E	TRT_CP	TRUE	GABA_RECEPTOR_AGONIST:HA1E:trt_cp	-0.5501	0.1948	-1.0922
PID_IL2_STAT5_PATHWAY:VCAP:TRT_SH.CGS	PATHWAY_SET	10	30	5	50	10	33.3333	PID_IL2_STAT5_PATHWAY	VCAP	TRT_SH.CGS	TRUE	PID_IL2_STAT5_PATHWAY:VCAP:trt_sh.cgs	-0.5727	0.1948	-1.0922
LEUCINE_RICH_REPEAT_KINASE_INHIBITOR:HA1E:TRT_CP	MOA_CLASS	4	5	2	50	3	60	LEUCINE_RICH_REPEAT_KINASE_INHIBITOR	HA1E	TRT_CP	TRUE	LEUCINE_RICH_REPEAT_KINASE_INHIBITOR:HA1E:trt_cp	-0.7723	0.1948	-1.0922
BIOCARTA_FIBRINOLYSIS_PATHWAY:A549:TRT_SH.CGS	PATHWAY_SET	8	12	5	62.5	8	66.6667	BIOCARTA_FIBRINOLYSIS_PATHWAY	A549	TRT_SH.CGS	TRUE	BIOCARTA_FIBRINOLYSIS_PATHWAY:A549:trt_sh.cgs	-0.6072	0.1947	-1.0919
PID_NOTCH_PATHWAY:TRT_OE	PATHWAY_SET	302	59	130	43.0464	23	38.9831	PID_NOTCH_PATHWAY	-666	TRT_OE	TRUE	PID_NOTCH_PATHWAY:trt_oe	-0.3305	0.1939	-1.0913
HALLMARK_UV_RESPONSE_UP:A549:TRT_SH.CGS	PATHWAY_SET	77	158	33	42.8571	77	48.7342	HALLMARK_UV_RESPONSE_UP	A549	TRT_SH.CGS	TRUE	HALLMARK_UV_RESPONSE_UP:A549:trt_sh.cgs	-0.3826	0.1939	-1.0913
KD_CYCLINS:A549:TRT_SH.CGS	PCL	3	4	2	66.6667	3	75	KD_CYCLINS	A549	TRT_SH.CGS	TRUE	KD_CYCLINS:A549:trt_sh.cgs	-0.8459	0.1939	-1.0914
PID_ARF6_DOWNSTREAM_PATHWAY:PC3:TRT_SH.CGS	PATHWAY_SET	10	15	5	50	10	66.6667	PID_ARF6_DOWNSTREAM_PATHWAY	PC3	TRT_SH.CGS	TRUE	PID_ARF6_DOWNSTREAM_PATHWAY:PC3:trt_sh.cgs	-0.5721	0.1938	-1.0913
REACTOME_SIGNALING_BY_FGFR_IN_DISEASE:HT29:TRT_SH.CGS	PATHWAY_SET	54	123	20	37.037	54	43.9024	REACTOME_SIGNALING_BY_FGFR_IN_DISEASE	HT29	TRT_SH.CGS	TRUE	REACTOME_SIGNALING_BY_FGFR_IN_DISEASE:HT29:trt_sh.cgs	-0.4106	0.1937	-1.0909
PID_CXCR4_PATHWAY:A549:TRT_SH.CGS	PATHWAY_SET	41	102	17	41.4634	41	40.1961	PID_CXCR4_PATHWAY	A549	TRT_SH.CGS	TRUE	PID_CXCR4_PATHWAY:A549:trt_sh.cgs	-0.4107	0.1937	-1.091
BIOCARTA_ERK_PATHWAY:BICR6:TRT_XPR	PATHWAY_SET	34	28	14	41.1765	18	64.2857	BIOCARTA_ERK_PATHWAY	BICR6	TRT_XPR	TRUE	BIOCARTA_ERK_PATHWAY:BICR6:trt_xpr	-0.4437	0.1937	-1.0907
KD_INTEGRIN_SUBUNITS_BETA:PC3:TRT_SH.CGS	PCL	3	3	2	66.6667	3	100	KD_INTEGRIN_SUBUNITS_BETA	PC3	TRT_SH.CGS	TRUE	KD_INTEGRIN_SUBUNITS_BETA:PC3:trt_sh.cgs	-0.8453	0.1937	-1.0907
PID_LYMPH_ANGIOGENESIS_PATHWAY:HT29:TRT_SH.CGS	PATHWAY_SET	12	25	5	41.6667	12	48	PID_LYMPH_ANGIOGENESIS_PATHWAY	HT29	TRT_SH.CGS	TRUE	PID_LYMPH_ANGIOGENESIS_PATHWAY:HT29:trt_sh.cgs	0.5422	0.1936	1.0568
REACTOME_OXYGEN_DEPENDENT_PROLINE_HYDROXYLATION_OF_HYPOXIA_INDUCIBLE_FACTOR_ALPHA:A375:TRT_SH.CGS	PATHWAY_SET	11	18	6	54.5455	11	61.1111	REACTOME_OXYGEN_DEPENDENT_PROLINE_HYDROXYLATION_OF_HYPOXIA_INDUCIBLE_FACTOR_ALPHA	A375	TRT_SH.CGS	TRUE	REACTOME_OXYGEN_DEPENDENT_PROLINE_HYDROXYLATION_OF_HYPOXIA_INDUCIBLE_FACTOR_ALPHA:A375:trt_sh.cgs	0.5415	0.1936	1.0569
BIOCARTA_ARF_PATHWAY:MCF7:TRT_SH.CGS	PATHWAY_SET	13	17	5	38.4615	13	76.4706	BIOCARTA_ARF_PATHWAY	MCF7	TRT_SH.CGS	TRUE	BIOCARTA_ARF_PATHWAY:MCF7:trt_sh.cgs	0.5241	0.1936	1.0567
REACTOME_AMINO_ACID_SYNTHESIS_AND_INTERCONVERSION_TRANSAMINATION:HT29:TRT_XPR	PATHWAY_SET	23	17	7	30.4348	11	64.7059	REACTOME_AMINO_ACID_SYNTHESIS_AND_INTERCONVERSION_TRANSAMINATION	HT29	TRT_XPR	TRUE	REACTOME_AMINO_ACID_SYNTHESIS_AND_INTERCONVERSION_TRANSAMINATION:HT29:trt_xpr	0.4684	0.1936	1.0567
SA_TRKA_RECEPTOR:SALE:TRT_OE	PATHWAY_SET	43	17	19	44.186	10	58.8235	SA_TRKA_RECEPTOR	SALE	TRT_OE	TRUE	SA_TRKA_RECEPTOR:SALE:trt_oe	0.3947	0.1936	1.0568
HALLMARK_UV_RESPONSE_UP:A375:TRT_OE	PATHWAY_SET	81	158	28	34.5679	56	35.443	HALLMARK_UV_RESPONSE_UP	A375	TRT_OE	TRUE	HALLMARK_UV_RESPONSE_UP:A375:trt_oe	0.3704	0.1936	1.0567
BIOCARTA_IL22BP_PATHWAY:TRT_SH.CGS	PATHWAY_SET	84	16	27	32.1429	12	75	BIOCARTA_IL22BP_PATHWAY	-666	TRT_SH.CGS	TRUE	BIOCARTA_IL22BP_PATHWAY:trt_sh.cgs	0.3703	0.1932	1.0564
BIOCARTA_AGPCR_PATHWAY:U251MG:TRT_XPR	PATHWAY_SET	14	13	5	35.7143	7	53.8462	BIOCARTA_AGPCR_PATHWAY	U251MG	TRT_XPR	TRUE	BIOCARTA_AGPCR_PATHWAY:U251MG:trt_xpr	-0.5412	0.1921	-1.0901
CP_ESTROGEN_RECEPTOR_AGONIST:A549:TRT_CP	PCL	22	17	10	45.4545	11	64.7059	CP_ESTROGEN_RECEPTOR_AGONIST	A549	TRT_CP	TRUE	CP_ESTROGEN_RECEPTOR_AGONIST:A549:trt_cp	0.4617	0.192	1.0561
BIOCARTA_RARRXR_PATHWAY:HT29:TRT_SH.CGS	PATHWAY_SET	9	15	4	44.4444	9	60	BIOCARTA_RARRXR_PATHWAY	HT29	TRT_SH.CGS	TRUE	BIOCARTA_RARRXR_PATHWAY:HT29:trt_sh.cgs	-0.5908	0.192	-1.0899
REACTOME_SIGNALING_BY_ERBB4:HEPG2:TRT_SH.CGS	PATHWAY_SET	45	88	15	33.3333	45	51.1364	REACTOME_SIGNALING_BY_ERBB4	HEPG2	TRT_SH.CGS	TRUE	REACTOME_SIGNALING_BY_ERBB4:HEPG2:trt_sh.cgs	-0.4101	0.1919	-1.0895
PID_ENDOTHELIN_PATHWAY:HCC515:TRT_SH.CGS	PATHWAY_SET	25	63	11	44	25	39.6825	PID_ENDOTHELIN_PATHWAY	HCC515	TRT_SH.CGS	TRUE	PID_ENDOTHELIN_PATHWAY:HCC515:trt_sh.cgs	-0.4678	0.1919	-1.0897
ANGIOTENSIN_RECEPTOR_ANTAGONIST:A375:TRT_CP	MOA_CLASS	14	16	6	42.8571	12	75	ANGIOTENSIN_RECEPTOR_ANTAGONIST	A375	TRT_CP	TRUE	ANGIOTENSIN_RECEPTOR_ANTAGONIST:A375:trt_cp	-0.5409	0.1919	-1.0894
REACTOME_LIPOPROTEIN_METABOLISM:A549:TRT_SH.CGS	PATHWAY_SET	14	28	6	42.8571	14	50	REACTOME_LIPOPROTEIN_METABOLISM	A549	TRT_SH.CGS	TRUE	REACTOME_LIPOPROTEIN_METABOLISM:A549:trt_sh.cgs	-0.5409	0.1919	-1.0894
REACTOME_AMINO_ACID_SYNTHESIS_AND_INTERCONVERSION_TRANSAMINATION:HEPG2:TRT_SH.CGS	PATHWAY_SET	10	17	4	40	10	58.8235	REACTOME_AMINO_ACID_SYNTHESIS_AND_INTERCONVERSION_TRANSAMINATION	HEPG2	TRT_SH.CGS	TRUE	REACTOME_AMINO_ACID_SYNTHESIS_AND_INTERCONVERSION_TRANSAMINATION:HEPG2:trt_sh.cgs	-0.5714	0.1919	-1.0898
INOSITOL_MONOPHOSPHATASE_INHIBITOR:HA1E:TRT_CP	MOA_CLASS	4	6	3	75	4	66.6667	INOSITOL_MONOPHOSPHATASE_INHIBITOR	HA1E	TRT_CP	TRUE	INOSITOL_MONOPHOSPHATASE_INHIBITOR:HA1E:trt_cp	-0.7704	0.1919	-1.0895
REACTOME_IKK_COMPLEX_RECRUITMENT_MEDIATED_BY_RIP1:HEPG2:TRT_SH.CGS	PATHWAY_SET	4	10	3	75	4	40	REACTOME_IKK_COMPLEX_RECRUITMENT_MEDIATED_BY_RIP1	HEPG2	TRT_SH.CGS	TRUE	REACTOME_IKK_COMPLEX_RECRUITMENT_MEDIATED_BY_RIP1:HEPG2:trt_sh.cgs	-0.7702	0.1917	-1.0892
REACTOME_SIGNALING_BY_EGFR_IN_CANCER:HA1E:TRT_OE	PATHWAY_SET	188	106	94	50	60	56.6038	REACTOME_SIGNALING_BY_EGFR_IN_CANCER	HA1E	TRT_OE	TRUE	REACTOME_SIGNALING_BY_EGFR_IN_CANCER:HA1E:trt_oe	0.3315	0.1913	1.0559
REACTOME_TRAF6_MEDIATED_NFKB_ACTIVATION:BICR6:TRT_XPR	PATHWAY_SET	27	21	10	37.037	13	61.9048	REACTOME_TRAF6_MEDIATED_NFKB_ACTIVATION	BICR6	TRT_XPR	TRUE	REACTOME_TRAF6_MEDIATED_NFKB_ACTIVATION:BICR6:trt_xpr	-0.4537	0.1913	-1.0887
PID_AR_PATHWAY:A549:TRT_SH.CGS	PATHWAY_SET	24	61	10	41.6667	24	39.3443	PID_AR_PATHWAY	A549	TRT_SH.CGS	TRUE	PID_AR_PATHWAY:A549:trt_sh.cgs	-0.4616	0.1913	-1.0887
PID_ERBB2_ERBB3_PATHWAY:A375:TRT_SH.CGS	PATHWAY_SET	19	44	7	36.8421	19	43.1818	PID_ERBB2_ERBB3_PATHWAY	A375	TRT_SH.CGS	TRUE	PID_ERBB2_ERBB3_PATHWAY:A375:trt_sh.cgs	-0.4832	0.1913	-1.0888
TRPV_AGONIST:SKB:TRT_CP	MOA_CLASS	4	13	2	50	4	30.7692	TRPV_AGONIST	SKB	TRT_CP	TRUE	TRPV_AGONIST:SKB:trt_cp	-0.77	0.1913	-1.0889
KD_AKT_SIGNALING:TRT_XPR	PCL	132	7	44	33.3333	5	71.4286	KD_AKT_SIGNALING	-666	TRT_XPR	TRUE	KD_AKT_SIGNALING:trt_xpr	-0.3521	0.1912	-1.0882
EGFR_UP.V1_UP:VCAP:TRT_SH.CGS	PATHWAY_SET	65	193	36	55.3846	65	33.6788	EGFR_UP.V1_UP	VCAP	TRT_SH.CGS	TRUE	EGFR_UP.V1_UP:VCAP:trt_sh.cgs	-0.3814	0.1912	-1.0879
KEGG_NEUROTROPHIN_SIGNALING_PATHWAY:HEPG2:TRT_SH.CGS	PATHWAY_SET	67	126	26	38.806	67	53.1746	KEGG_NEUROTROPHIN_SIGNALING_PATHWAY	HEPG2	TRT_SH.CGS	TRUE	KEGG_NEUROTROPHIN_SIGNALING_PATHWAY:HEPG2:trt_sh.cgs	-0.3815	0.1912	-1.0883
PID_HIF2PATHWAY:BICR6:TRT_XPR	PATHWAY_SET	43	34	13	30.2326	22	64.7059	PID_HIF2PATHWAY	BICR6	TRT_XPR	TRUE	PID_HIF2PATHWAY:BICR6:trt_xpr	-0.4096	0.1912	-1.088
BACTERIAL_DNA_GYRASE_INHIBITOR:HA1E:TRT_CP	MOA_CLASS	16	32	8	50	16	50	BACTERIAL_DNA_GYRASE_INHIBITOR	HA1E	TRT_CP	TRUE	BACTERIAL_DNA_GYRASE_INHIBITOR:HA1E:trt_cp	-0.5084	0.1912	-1.088
REACTOME_IRON_UPTAKE_AND_TRANSPORT:A375:TRT_SH.CGS	PATHWAY_SET	13	36	4	30.7692	13	36.1111	REACTOME_IRON_UPTAKE_AND_TRANSPORT	A375	TRT_SH.CGS	TRUE	REACTOME_IRON_UPTAKE_AND_TRANSPORT:A375:trt_sh.cgs	-0.5344	0.1912	-1.0879
CP_RAF_INHIBITOR:HA1E:TRT_CP	PCL	13	9	11	84.6154	9	100	CP_RAF_INHIBITOR	HA1E	TRT_CP	TRUE	CP_RAF_INHIBITOR:HA1E:trt_cp	-0.5345	0.1912	-1.0882
PID_BETA_CATENIN_DEG_PATHWAY:A375:TRT_SH.CGS	PATHWAY_SET	11	18	4	36.3636	11	61.1111	PID_BETA_CATENIN_DEG_PATHWAY	A375	TRT_SH.CGS	TRUE	PID_BETA_CATENIN_DEG_PATHWAY:A375:trt_sh.cgs	-0.5595	0.1912	-1.088
SMOOTHENED_RECEPTOR_ANTAGONIST:PC3:TRT_CP	MOA_CLASS	11	11	4	36.3636	9	81.8182	SMOOTHENED_RECEPTOR_ANTAGONIST	PC3	TRT_CP	TRUE	SMOOTHENED_RECEPTOR_ANTAGONIST:PC3:trt_cp	-0.5595	0.1912	-1.0881
IMIDAZOLINE_RECEPTOR_AGONIST:PC3:TRT_CP	MOA_CLASS	6	5	2	33.3333	5	100	IMIDAZOLINE_RECEPTOR_AGONIST	PC3	TRT_CP	TRUE	IMIDAZOLINE_RECEPTOR_AGONIST:PC3:trt_cp	-0.6707	0.1912	-1.0883
NAMPT_INHIBITOR:U937:TRT_CP	MOA_CLASS	3	6	2	66.6667	3	50	NAMPT_INHIBITOR	U937	TRT_CP	TRUE	NAMPT_INHIBITOR:U937:trt_cp	-0.8432	0.1912	-1.088
REACTOME_REGULATION_OF_KIT_SIGNALING:A375:TRT_SH.CGS	PATHWAY_SET	11	16	4	36.3636	11	68.75	REACTOME_REGULATION_OF_KIT_SIGNALING	A375	TRT_SH.CGS	TRUE	REACTOME_REGULATION_OF_KIT_SIGNALING:A375:trt_sh.cgs	0.5408	0.1907	1.0555
REACTOME_CELL_EXTRACELLULAR_MATRIX_INTERACTIONS:A549:TRT_SH.CGS	PATHWAY_SET	5	14	2	40	5	35.7143	REACTOME_CELL_EXTRACELLULAR_MATRIX_INTERACTIONS	A549	TRT_SH.CGS	TRUE	REACTOME_CELL_EXTRACELLULAR_MATRIX_INTERACTIONS:A549:trt_sh.cgs	-0.7117	0.1906	-1.0877
REACTOME_SIGNAL_ATTENUATION:HCC515:TRT_SH.CGS	PATHWAY_SET	4	13	2	50	4	30.7692	REACTOME_SIGNAL_ATTENUATION	HCC515	TRT_SH.CGS	TRUE	REACTOME_SIGNAL_ATTENUATION:HCC515:trt_sh.cgs	-0.7692	0.1906	-1.0878
PID_IL3_PATHWAY:U251MG:TRT_XPR	PATHWAY_SET	32	27	11	34.375	16	59.2593	PID_IL3_PATHWAY	U251MG	TRT_XPR	TRUE	PID_IL3_PATHWAY:U251MG:trt_xpr	0.4335	0.1904	1.0554
REACTOME_E2F_MEDIATED_REGULATION_OF_DNA_REPLICATION:ES2:TRT_XPR	PATHWAY_SET	44	35	16	36.3636	16	45.7143	REACTOME_E2F_MEDIATED_REGULATION_OF_DNA_REPLICATION	ES2	TRT_XPR	TRUE	REACTOME_E2F_MEDIATED_REGULATION_OF_DNA_REPLICATION:ES2:trt_xpr	-0.4093	0.1901	-1.0873
PID_GMCSF_PATHWAY:A375:TRT_SH.CGS	PATHWAY_SET	20	37	10	50	20	54.0541	PID_GMCSF_PATHWAY	A375	TRT_SH.CGS	TRUE	PID_GMCSF_PATHWAY:A375:trt_sh.cgs	0.4669	0.1899	1.0552
REACTOME_REGULATION_OF_COMPLEMENT_CASCADE:A375:TRT_SH.CGS	PATHWAY_SET	4	13	3	75	4	30.7692	REACTOME_REGULATION_OF_COMPLEMENT_CASCADE	A375	TRT_SH.CGS	TRUE	REACTOME_REGULATION_OF_COMPLEMENT_CASCADE:A375:trt_sh.cgs	-0.7688	0.1898	-1.0873
REACTOME_HIV_LIFE_CYCLE:A375:TRT_SH.CGS	PATHWAY_SET	45	121	26	57.7778	45	37.1901	REACTOME_HIV_LIFE_CYCLE	A375	TRT_SH.CGS	TRUE	REACTOME_HIV_LIFE_CYCLE:A375:trt_sh.cgs	-0.4092	0.1895	-1.087
REACTOME_INITIAL_TRIGGERING_OF_COMPLEMENT:ES2:TRT_XPR	PATHWAY_SET	25	13	9	36	12	92.3077	REACTOME_INITIAL_TRIGGERING_OF_COMPLEMENT	ES2	TRT_XPR	TRUE	REACTOME_INITIAL_TRIGGERING_OF_COMPLEMENT:ES2:trt_xpr	0.4531	0.189	1.055
PID_E2F_PATHWAY:PC3:TRT_SH.CGS	PATHWAY_SET	48	74	16	33.3333	48	64.8649	PID_E2F_PATHWAY	PC3	TRT_SH.CGS	TRUE	PID_E2F_PATHWAY:PC3:trt_sh.cgs	0.3939	0.1886	1.0546
KEGG_INOSITOL_PHOSPHATE_METABOLISM:A375:TRT_XPR	PATHWAY_SET	59	54	18	30.5085	30	55.5556	KEGG_INOSITOL_PHOSPHATE_METABOLISM	A375	TRT_XPR	TRUE	KEGG_INOSITOL_PHOSPHATE_METABOLISM:A375:trt_xpr	0.3697	0.1886	1.0547
KEGG_INSULIN_SIGNALING_PATHWAY:PC3:TRT_SH.CGS	PATHWAY_SET	81	137	30	37.037	81	59.1241	KEGG_INSULIN_SIGNALING_PATHWAY	PC3	TRT_SH.CGS	TRUE	KEGG_INSULIN_SIGNALING_PATHWAY:PC3:trt_sh.cgs	0.3697	0.1886	1.0546
CP_MTOR_INHIBITOR:TRT_CP	PCL	528	16	312	59.0909	16	100	CP_MTOR_INHIBITOR	-666	TRT_CP	TRUE	CP_MTOR_INHIBITOR:trt_cp	-0.3169	0.1883	-1.0866
BIOCARTA_PYK2_PATHWAY:A375:TRT_XPR	PATHWAY_SET	35	29	16	45.7143	18	62.069	BIOCARTA_PYK2_PATHWAY	A375	TRT_XPR	TRUE	BIOCARTA_PYK2_PATHWAY:A375:trt_xpr	-0.442	0.1881	-1.0864
MDM_INHIBITOR:U937:TRT_CP	MOA_CLASS	4	13	4	100	4	30.7692	MDM_INHIBITOR	U937	TRT_CP	TRUE	MDM_INHIBITOR:U937:trt_cp	-0.7682	0.1881	-1.0864
DIPEPTIDYL_PEPTIDASE_INHIBITOR:A549:TRT_CP	MOA_CLASS	9	17	3	33.3333	8	47.0588	DIPEPTIDYL_PEPTIDASE_INHIBITOR	A549	TRT_CP	TRUE	DIPEPTIDYL_PEPTIDASE_INHIBITOR:A549:trt_cp	0.5843	0.188	1.0543
REACTOME_COPI_MEDIATED_TRANSPORT:BICR6:TRT_XPR	PATHWAY_SET	10	10	5	50	5	50	REACTOME_COPI_MEDIATED_TRANSPORT	BICR6	TRT_XPR	TRUE	REACTOME_COPI_MEDIATED_TRANSPORT:BICR6:trt_xpr	0.5476	0.188	1.0543
BIOCARTA_NKT_PATHWAY:PC3:TRT_LIG	PATHWAY_SET	11	29	5	45.4545	11	37.931	BIOCARTA_NKT_PATHWAY	PC3	TRT_LIG	TRUE	BIOCARTA_NKT_PATHWAY:PC3:trt_lig	0.5401	0.188	1.0542
ESC_V6.5_UP_LATE.V1_DN:A375:TRT_XPR	PATHWAY_SET	124	186	43	34.6774	59	31.7204	ESC_V6.5_UP_LATE.V1_DN	A375	TRT_XPR	TRUE	ESC_V6.5_UP_LATE.V1_DN:A375:trt_xpr	0.342	0.188	1.0543
BIOCARTA_BIOPEPTIDES_PATHWAY:A375:TRT_SH.CGS	PATHWAY_SET	30	43	15	50	30	69.7674	BIOCARTA_BIOPEPTIDES_PATHWAY	A375	TRT_SH.CGS	TRUE	BIOCARTA_BIOPEPTIDES_PATHWAY:A375:trt_sh.cgs	0.4329	0.1879	1.054
ST_ERK1_ERK2_MAPK_PATHWAY:HT29:TRT_XPR	PATHWAY_SET	42	32	14	33.3333	22	68.75	ST_ERK1_ERK2_MAPK_PATHWAY	HT29	TRT_XPR	TRUE	ST_ERK1_ERK2_MAPK_PATHWAY:HT29:trt_xpr	0.3937	0.1879	1.054
PID_MTOR_4PATHWAY:A549:TRT_OE	PATHWAY_SET	124	69	62	50	37	53.6232	PID_MTOR_4PATHWAY	A549	TRT_OE	TRUE	PID_MTOR_4PATHWAY:A549:trt_oe	0.3419	0.1879	1.054
BIOCARTA_RAS_PATHWAY:U2OS:TRT_OE	PATHWAY_SET	22	23	9	40.9091	13	56.5217	BIOCARTA_RAS_PATHWAY	U2OS	TRT_OE	TRUE	BIOCARTA_RAS_PATHWAY:U2OS:trt_oe	-0.4748	0.1879	-1.0862
REACTOME_NOTCH1_INTRACELLULAR_DOMAIN_REGULATES_TRANSCRIPTION:TRT_OE	PATHWAY_SET	262	45	79	30.1527	26	57.7778	REACTOME_NOTCH1_INTRACELLULAR_DOMAIN_REGULATES_TRANSCRIPTION	-666	TRT_OE	TRUE	REACTOME_NOTCH1_INTRACELLULAR_DOMAIN_REGULATES_TRANSCRIPTION:trt_oe	-0.335	0.1878	-1.086
PID_ECADHERIN_NASCENT_AJ_PATHWAY:A549:TRT_OE	PATHWAY_SET	63	39	31	49.2063	17	43.5897	PID_ECADHERIN_NASCENT_AJ_PATHWAY	A549	TRT_OE	TRUE	PID_ECADHERIN_NASCENT_AJ_PATHWAY:A549:trt_oe	-0.3807	0.1878	-1.0859
ST_B_CELL_ANTIGEN_RECEPTOR:A375:TRT_XPR	PATHWAY_SET	49	40	26	53.0612	23	57.5	ST_B_CELL_ANTIGEN_RECEPTOR	A375	TRT_XPR	TRUE	ST_B_CELL_ANTIGEN_RECEPTOR:A375:trt_xpr	-0.4088	0.1878	-1.0859
TOPOISOMERASE_INHIBITOR:MCF10A:TRT_CP	MOA_CLASS	20	48	13	65	19	39.5833	TOPOISOMERASE_INHIBITOR	MCF10A	TRT_CP	TRUE	TOPOISOMERASE_INHIBITOR:MCF10A:trt_cp	-0.4844	0.1878	-1.086
REACTOME_G1_PHASE:TRT_XPR	PATHWAY_SET	358	37	115	32.1229	18	48.6486	REACTOME_G1_PHASE	-666	TRT_XPR	TRUE	REACTOME_G1_PHASE:trt_xpr	0.315	0.1873	1.0537
PID_HEDGEHOG_2PATHWAY:MCF7:TRT_SH.CGS	PATHWAY_SET	9	22	3	33.3333	9	40.9091	PID_HEDGEHOG_2PATHWAY	MCF7	TRT_SH.CGS	TRUE	PID_HEDGEHOG_2PATHWAY:MCF7:trt_sh.cgs	0.5838	0.1872	1.0535
PID_BARD1_PATHWAY:MCF7:TRT_XPR	PATHWAY_SET	24	29	8	33.3333	12	41.3793	PID_BARD1_PATHWAY	MCF7	TRT_XPR	TRUE	PID_BARD1_PATHWAY:MCF7:trt_xpr	0.4526	0.1872	1.0534
REACTOME_IL_3_5_AND_GM_CSF_SIGNALING:PC3:TRT_SH.CGS	PATHWAY_SET	25	43	12	48	25	58.1395	REACTOME_IL_3_5_AND_GM_CSF_SIGNALING	PC3	TRT_SH.CGS	TRUE	REACTOME_IL_3_5_AND_GM_CSF_SIGNALING:PC3:trt_sh.cgs	0.4525	0.1872	1.0535
ST_DIFFERENTIATION_PATHWAY_IN_PC12_CELLS:SALE:TRT_OE	PATHWAY_SET	55	45	30	54.5455	15	33.3333	ST_DIFFERENTIATION_PATHWAY_IN_PC12_CELLS	SALE	TRT_OE	TRUE	ST_DIFFERENTIATION_PATHWAY_IN_PC12_CELLS:SALE:trt_oe	0.3935	0.1872	1.0535
CYCLIN_D1_KE_.V1_DN:PC3:TRT_SH.CGS	PATHWAY_SET	60	192	23	38.3333	60	31.25	CYCLIN_D1_KE_.V1_DN	PC3	TRT_SH.CGS	TRUE	CYCLIN_D1_KE_.V1_DN:PC3:trt_sh.cgs	-0.3804	0.1863	-1.085
REACTOME_MITOTIC_G1_G1_S_PHASES:MCF7:TRT_XPR	PATHWAY_SET	87	135	35	40.2299	44	32.5926	REACTOME_MITOTIC_G1_G1_S_PHASES	MCF7	TRT_XPR	TRUE	REACTOME_MITOTIC_G1_G1_S_PHASES:MCF7:trt_xpr	-0.3804	0.1863	-1.085
CYCLIN_D1_UP.V1_DN:PC3:TRT_SH.CGS	PATHWAY_SET	73	191	29	39.726	73	38.2199	CYCLIN_D1_UP.V1_DN	PC3	TRT_SH.CGS	TRUE	CYCLIN_D1_UP.V1_DN:PC3:trt_sh.cgs	-0.3804	0.1863	-1.0852
SIG_BCR_SIGNALING_PATHWAY:HA1E:TRT_OE	PATHWAY_SET	70	46	28	40	28	60.8696	SIG_BCR_SIGNALING_PATHWAY	HA1E	TRT_OE	TRUE	SIG_BCR_SIGNALING_PATHWAY:HA1E:trt_oe	-0.3804	0.1863	-1.0853
PID_REELIN_PATHWAY:HA1E:TRT_OE	PATHWAY_SET	36	29	13	36.1111	11	37.931	PID_REELIN_PATHWAY	HA1E	TRT_OE	TRUE	PID_REELIN_PATHWAY:HA1E:trt_oe	-0.4084	0.1863	-1.085
BIOCARTA_GSK3_PATHWAY:SALE:TRT_OE	PATHWAY_SET	51	27	22	43.1373	12	44.4444	BIOCARTA_GSK3_PATHWAY	SALE	TRT_OE	TRUE	BIOCARTA_GSK3_PATHWAY:SALE:trt_oe	-0.4085	0.1863	-1.0851
CP_RHO_ASSOCIATED_KINASE_INHIBITOR:MCF7:TRT_CP	PCL	4	4	2	50	3	75	CP_RHO_ASSOCIATED_KINASE_INHIBITOR	MCF7	TRT_CP	TRUE	CP_RHO_ASSOCIATED_KINASE_INHIBITOR:MCF7:trt_cp	-0.7674	0.1863	-1.0852
ABL_KINASE_INHIBITOR:HUVEC:TRT_CP	MOA_CLASS	3	8	2	66.6667	3	37.5	ABL_KINASE_INHIBITOR	HUVEC	TRT_CP	TRUE	ABL_KINASE_INHIBITOR:HUVEC:trt_cp	-0.8413	0.1863	-1.0855
SIG_IL4RECEPTOR_IN_B_LYPHOCYTES:HA1E:TRT_OE	PATHWAY_SET	62	27	28	45.1613	19	70.3704	SIG_IL4RECEPTOR_IN_B_LYPHOCYTES	HA1E	TRT_OE	TRUE	SIG_IL4RECEPTOR_IN_B_LYPHOCYTES:HA1E:trt_oe	-0.3803	0.1862	-1.0849
KD_IL4_PATHWAY:TRT_SH.CGS	PCL	26	4	8	30.7692	4	100	KD_IL4_PATHWAY	-666	TRT_SH.CGS	TRUE	KD_IL4_PATHWAY:trt_sh.cgs	-0.452	0.186	-1.0846
BETA-SECRETASE_INHIBITOR:HELA:TRT_CP	MOA_CLASS	3	4	3	100	3	75	BETA-SECRETASE_INHIBITOR	HELA	TRT_CP	TRUE	BETA-SECRETASE_INHIBITOR:HELA:trt_cp	0.7815	0.1859	1.0528
PROTEASOME_INHIBITOR:HELA:TRT_CP	MOA_CLASS	7	13	5	71.4286	6	46.1538	PROTEASOME_INHIBITOR	HELA	TRT_CP	TRUE	PROTEASOME_INHIBITOR:HELA:trt_cp	0.6331	0.1859	1.0527
REACTOME_G1_S_SPECIFIC_TRANSCRIPTION:MCF7:TRT_SH.CGS	PATHWAY_SET	14	19	5	35.7143	14	73.6842	REACTOME_G1_S_SPECIFIC_TRANSCRIPTION	MCF7	TRT_SH.CGS	TRUE	REACTOME_G1_S_SPECIFIC_TRANSCRIPTION:MCF7:trt_sh.cgs	0.5097	0.1859	1.0528
BIOCARTA_P38MAPK_PATHWAY:VCAP:TRT_SH.CGS	PATHWAY_SET	16	40	9	56.25	16	40	BIOCARTA_P38MAPK_PATHWAY	VCAP	TRT_SH.CGS	TRUE	BIOCARTA_P38MAPK_PATHWAY:VCAP:trt_sh.cgs	0.4898	0.1859	1.0527
TUBULIN_INHIBITOR:HA1E:TRT_CP	MOA_CLASS	37	30	26	70.2703	21	70	TUBULIN_INHIBITOR	HA1E	TRT_CP	TRUE	TUBULIN_INHIBITOR:HA1E:trt_cp	0.3933	0.1859	1.053
BIOCARTA_NKCELLS_PATHWAY:HA1E:TRT_OE	PATHWAY_SET	56	20	17	30.3571	13	65	BIOCARTA_NKCELLS_PATHWAY	HA1E	TRT_OE	TRUE	BIOCARTA_NKCELLS_PATHWAY:HA1E:trt_oe	0.3932	0.1859	1.0529
CYCLOOXYGENASE_INHIBITOR:HEPG2:TRT_CP	MOA_CLASS	43	129	14	32.5581	41	31.7829	CYCLOOXYGENASE_INHIBITOR	HEPG2	TRT_CP	TRUE	CYCLOOXYGENASE_INHIBITOR:HEPG2:trt_cp	0.3931	0.1859	1.0526
PID_BCR_5PATHWAY:SALE:TRT_OE	PATHWAY_SET	83	65	30	36.1446	26	40	PID_BCR_5PATHWAY	SALE	TRT_OE	TRUE	PID_BCR_5PATHWAY:SALE:trt_oe	0.3691	0.1859	1.0529
THROMBOXANE_SYNTHASE_INHIBITOR:TRT_CP	MOA_CLASS	79	8	26	32.9114	6	75	THROMBOXANE_SYNTHASE_INHIBITOR	-666	TRT_CP	TRUE	THROMBOXANE_SYNTHASE_INHIBITOR:trt_cp	0.369	0.1859	1.0525
PID_RB_1PATHWAY:A375:TRT_XPR	PATHWAY_SET	118	65	62	52.5424	42	64.6154	PID_RB_1PATHWAY	A375	TRT_XPR	TRUE	PID_RB_1PATHWAY:A375:trt_xpr	0.3491	0.1859	1.0524
SIG_INSULIN_RECEPTOR_PATHWAY_IN_CARDIAC_MYOCYTES:TRT_OE	PATHWAY_SET	523	51	176	33.652	27	52.9412	SIG_INSULIN_RECEPTOR_PATHWAY_IN_CARDIAC_MYOCYTES	-666	TRT_OE	TRUE	SIG_INSULIN_RECEPTOR_PATHWAY_IN_CARDIAC_MYOCYTES:trt_oe	0.3102	0.1859	1.0525
BIOCARTA_SRCRPTP_PATHWAY:U251MG:TRT_XPR	PATHWAY_SET	16	11	11	68.75	7	63.6364	BIOCARTA_SRCRPTP_PATHWAY	U251MG	TRT_XPR	TRUE	BIOCARTA_SRCRPTP_PATHWAY:U251MG:trt_xpr	0.4896	0.1857	1.0523
BIOCARTA_BCR_PATHWAY:A375:TRT_OE	PATHWAY_SET	63	35	19	30.1587	28	80	BIOCARTA_BCR_PATHWAY	A375	TRT_OE	TRUE	BIOCARTA_BCR_PATHWAY:A375:trt_oe	0.3689	0.1857	1.0524
BIOCARTA_ERK_PATHWAY:A549:TRT_OE	PATHWAY_SET	79	28	47	59.4937	19	67.8571	BIOCARTA_ERK_PATHWAY	A549	TRT_OE	TRUE	BIOCARTA_ERK_PATHWAY:A549:trt_oe	-0.3801	0.1857	-1.0843
BIOCARTA_P53HYPOXIA_PATHWAY:PC3:TRT_SH.CGS	PATHWAY_SET	20	23	9	45	20	86.9565	BIOCARTA_P53HYPOXIA_PATHWAY	PC3	TRT_SH.CGS	TRUE	BIOCARTA_P53HYPOXIA_PATHWAY:PC3:trt_sh.cgs	-0.4836	0.1857	-1.0843
BMI1_DN_MEL18_DN.V1_UP:MCF7:TRT_SH.CGS	PATHWAY_SET	46	145	16	34.7826	46	31.7241	BMI1_DN_MEL18_DN.V1_UP	MCF7	TRT_SH.CGS	TRUE	BMI1_DN_MEL18_DN.V1_UP:MCF7:trt_sh.cgs	0.393	0.1856	1.0521
BIOCARTA_EPONFKB_PATHWAY:A375:TRT_XPR	PATHWAY_SET	15	11	7	46.6667	8	72.7273	BIOCARTA_EPONFKB_PATHWAY	A375	TRT_XPR	TRUE	BIOCARTA_EPONFKB_PATHWAY:A375:trt_xpr	0.4959	0.1855	1.0521
KEGG_NOD_LIKE_RECEPTOR_SIGNALING_PATHWAY:A375:TRT_SH.CGS	PATHWAY_SET	29	62	13	44.8276	29	46.7742	KEGG_NOD_LIKE_RECEPTOR_SIGNALING_PATHWAY	A375	TRT_SH.CGS	TRUE	KEGG_NOD_LIKE_RECEPTOR_SIGNALING_PATHWAY:A375:trt_sh.cgs	0.4321	0.1854	1.052
BREAST_CANCER_RESISTANCE_PROTEIN_INHIBITOR:HA1E:TRT_CP	MOA_CLASS	3	3	2	66.6667	3	100	BREAST_CANCER_RESISTANCE_PROTEIN_INHIBITOR	HA1E	TRT_CP	TRUE	BREAST_CANCER_RESISTANCE_PROTEIN_INHIBITOR:HA1E:trt_cp	-0.8402	0.1854	-1.0841
BENZODIAZEPINE_RECEPTOR_ANTAGONIST:HEK293:TRT_CP	MOA_CLASS	3	3	2	66.6667	3	100	BENZODIAZEPINE_RECEPTOR_ANTAGONIST	HEK293	TRT_CP	TRUE	BENZODIAZEPINE_RECEPTOR_ANTAGONIST:HEK293:trt_cp	0.7807	0.1853	1.0518
KEGG_MELANOGENESIS:A375:TRT_OE	PATHWAY_SET	79	101	27	34.1772	46	45.5446	KEGG_MELANOGENESIS	A375	TRT_OE	TRUE	KEGG_MELANOGENESIS:A375:trt_oe	0.3687	0.1853	1.0518
REACTOME_REGULATION_OF_INSULIN_LIKE_GROWTH_FACTOR_IGF_ACTIVITY_BY_INSULIN_LIKE_GROWTH_FACTOR_BINDING_PROTEINS_IGFBPS:TRT_SH.CGS	PATHWAY_SET	55	16	18	32.7273	9	56.25	REACTOME_REGULATION_OF_INSULIN_LIKE_GROWTH_FACTOR_IGF_ACTIVITY_BY_INSULIN_LIKE_GROWTH_FACTOR_BINDING_PROTEINS_IGFBPS	-666	TRT_SH.CGS	TRUE	REACTOME_REGULATION_OF_INSULIN_LIKE_GROWTH_FACTOR_IGF_ACTIVITY_BY_INSULIN_LIKE_GROWTH_FACTOR_BINDING_PROTEINS_IGFBPS:trt_sh.cgs	0.3928	0.185	1.0517
PID_ILK_PATHWAY:A375:TRT_XPR	PATHWAY_SET	40	45	17	42.5	17	37.7778	PID_ILK_PATHWAY	A375	TRT_XPR	TRUE	PID_ILK_PATHWAY:A375:trt_xpr	-0.408	0.1847	-1.084
BIOCARTA_AT1R_PATHWAY:BICR6:TRT_XPR	PATHWAY_SET	40	34	13	32.5	20	58.8235	BIOCARTA_AT1R_PATHWAY	BICR6	TRT_XPR	TRUE	BIOCARTA_AT1R_PATHWAY:BICR6:trt_xpr	-0.408	0.1846	-1.0838
BIOCARTA_TNFR2_PATHWAY:HEPG2:TRT_SH.CGS	PATHWAY_SET	12	18	4	33.3333	12	66.6667	BIOCARTA_TNFR2_PATHWAY	HEPG2	TRT_SH.CGS	TRUE	BIOCARTA_TNFR2_PATHWAY:HEPG2:trt_sh.cgs	-0.5459	0.1846	-1.0838
CP_PARP_INHIBITOR:HUVEC:TRT_CP	PCL	3	7	3	100	3	42.8571	CP_PARP_INHIBITOR	HUVEC	TRT_CP	TRUE	CP_PARP_INHIBITOR:HUVEC:trt_cp	0.7802	0.1832	1.0511
ST_FAS_SIGNALING_PATHWAY:A375:TRT_SH.CGS	PATHWAY_SET	27	65	10	37.037	27	41.5385	ST_FAS_SIGNALING_PATHWAY	A375	TRT_SH.CGS	TRUE	ST_FAS_SIGNALING_PATHWAY:A375:trt_sh.cgs	0.4479	0.1832	1.0511
BIOCARTA_TNFR1_PATHWAY:A549:TRT_SH.CGS	PATHWAY_SET	19	29	6	31.5789	19	65.5172	BIOCARTA_TNFR1_PATHWAY	A549	TRT_SH.CGS	TRUE	BIOCARTA_TNFR1_PATHWAY:A549:trt_sh.cgs	0.4827	0.1831	1.0506
CSR_EARLY_UP.V1_UP:PC3:TRT_SH.CGS	PATHWAY_SET	56	164	19	33.9286	56	34.1463	CSR_EARLY_UP.V1_UP	PC3	TRT_SH.CGS	TRUE	CSR_EARLY_UP.V1_UP:PC3:trt_sh.cgs	0.3925	0.1831	1.051
VITAMIN_D_RECEPTOR_AGONIST:TRT_CP	MOA_CLASS	169	13	83	49.1124	10	76.9231	VITAMIN_D_RECEPTOR_AGONIST	-666	TRT_CP	TRUE	VITAMIN_D_RECEPTOR_AGONIST:trt_cp	0.3339	0.1831	1.0506
KEGG_T_CELL_RECEPTOR_SIGNALING_PATHWAY:A549:TRT_OE	PATHWAY_SET	156	108	70	44.8718	61	56.4815	KEGG_T_CELL_RECEPTOR_SIGNALING_PATHWAY	A549	TRT_OE	TRUE	KEGG_T_CELL_RECEPTOR_SIGNALING_PATHWAY:A549:trt_oe	-0.3442	0.1831	-1.0832
BIOCARTA_CCR3_PATHWAY:A549:TRT_OE	PATHWAY_SET	37	23	15	40.5405	11	47.8261	BIOCARTA_CCR3_PATHWAY	A549	TRT_OE	TRUE	BIOCARTA_CCR3_PATHWAY:A549:trt_oe	-0.4077	0.1831	-1.083
BIOCARTA_EXTRINSIC_PATHWAY:A549:TRT_SH.CGS	PATHWAY_SET	13	13	6	46.1538	13	100	BIOCARTA_EXTRINSIC_PATHWAY	A549	TRT_SH.CGS	TRUE	BIOCARTA_EXTRINSIC_PATHWAY:A549:trt_sh.cgs	-0.532	0.1831	-1.0831
BIOCARTA_ACH_PATHWAY:PC3:TRT_SH.CGS	PATHWAY_SET	10	16	4	40	10	62.5	BIOCARTA_ACH_PATHWAY	PC3	TRT_SH.CGS	TRUE	BIOCARTA_ACH_PATHWAY:PC3:trt_sh.cgs	-0.5679	0.1831	-1.0831
STEROL_DEMETHYLASE_INHIBITOR:TRT_CP	MOA_CLASS	170	14	73	42.9412	11	78.5714	STEROL_DEMETHYLASE_INHIBITOR	-666	TRT_CP	TRUE	STEROL_DEMETHYLASE_INHIBITOR:trt_cp	-0.3441	0.1826	-1.0828
KD_CYCLIN_DEPENDENT_KINASES:PC3:TRT_XPR	PCL	12	6	6	50	6	100	KD_CYCLIN_DEPENDENT_KINASES	PC3	TRT_XPR	TRUE	KD_CYCLIN_DEPENDENT_KINASES:PC3:trt_xpr	-0.5453	0.1824	-1.0826
BIOCARTA_TRKA_PATHWAY:A375:TRT_XPR	PATHWAY_SET	23	12	12	52.1739	9	75	BIOCARTA_TRKA_PATHWAY	A375	TRT_XPR	TRUE	BIOCARTA_TRKA_PATHWAY:A375:trt_xpr	-0.4649	0.1823	-1.0825
CSR_LATE_UP.V1_UP:ES2:TRT_XPR	PATHWAY_SET	107	172	38	35.514	54	31.3953	CSR_LATE_UP.V1_UP	ES2	TRT_XPR	TRUE	CSR_LATE_UP.V1_UP:ES2:trt_xpr	-0.3584	0.1822	-1.0821
KEGG_NUCLEOTIDE_EXCISION_REPAIR:A549:TRT_SH.CGS	PATHWAY_SET	20	44	7	35	20	45.4545	KEGG_NUCLEOTIDE_EXCISION_REPAIR	A549	TRT_SH.CGS	TRUE	KEGG_NUCLEOTIDE_EXCISION_REPAIR:A549:trt_sh.cgs	-0.4825	0.1822	-1.0819
ESTROGEN_RECEPTOR_ANTAGONIST:HA1E:TRT_CP	MOA_CLASS	18	12	14	77.7778	10	83.3333	ESTROGEN_RECEPTOR_ANTAGONIST	HA1E	TRT_CP	TRUE	ESTROGEN_RECEPTOR_ANTAGONIST:HA1E:trt_cp	-0.4964	0.1822	-1.082
REACTOME_NEGATIVE_REGULATORS_OF_RIG_I_MDA5_SIGNALING:HCC515:TRT_SH.CGS	PATHWAY_SET	12	31	5	41.6667	12	38.7097	REACTOME_NEGATIVE_REGULATORS_OF_RIG_I_MDA5_SIGNALING	HCC515	TRT_SH.CGS	TRUE	REACTOME_NEGATIVE_REGULATORS_OF_RIG_I_MDA5_SIGNALING:HCC515:trt_sh.cgs	-0.5451	0.1822	-1.0822
SODIUM_CHANNEL_BLOCKER:MCF7:TRT_CP	MOA_CLASS	41	49	14	34.1463	35	71.4286	SODIUM_CHANNEL_BLOCKER	MCF7	TRT_CP	TRUE	SODIUM_CHANNEL_BLOCKER:MCF7:trt_cp	-0.4071	0.182	-1.0814
REACTOME_CD28_DEPENDENT_PI3K_AKT_SIGNALING:PC3:TRT_SH.CGS	PATHWAY_SET	14	21	6	42.8571	14	66.6667	REACTOME_CD28_DEPENDENT_PI3K_AKT_SIGNALING	PC3	TRT_SH.CGS	TRUE	REACTOME_CD28_DEPENDENT_PI3K_AKT_SIGNALING:PC3:trt_sh.cgs	-0.537	0.182	-1.0816
BIOCARTA_NGF_PATHWAY:HEPG2:TRT_SH.CGS	PATHWAY_SET	11	18	5	45.4545	11	61.1111	BIOCARTA_NGF_PATHWAY	HEPG2	TRT_SH.CGS	TRUE	BIOCARTA_NGF_PATHWAY:HEPG2:trt_sh.cgs	-0.5562	0.182	-1.0815
ST_G_ALPHA_I_PATHWAY:BICR6:TRT_XPR	PATHWAY_SET	42	35	14	33.3333	19	54.2857	ST_G_ALPHA_I_PATHWAY	BICR6	TRT_XPR	TRUE	ST_G_ALPHA_I_PATHWAY:BICR6:trt_xpr	0.3923	0.1819	1.0502
PID_PS1_PATHWAY:A549:TRT_OE	PATHWAY_SET	46	46	24	52.1739	21	45.6522	PID_PS1_PATHWAY	A549	TRT_OE	TRUE	PID_PS1_PATHWAY:A549:trt_oe	0.3923	0.1819	1.0502
KEGG_LYSINE_DEGRADATION:ES2:TRT_XPR	PATHWAY_SET	65	44	22	33.8462	31	70.4545	KEGG_LYSINE_DEGRADATION	ES2	TRT_XPR	TRUE	KEGG_LYSINE_DEGRADATION:ES2:trt_xpr	-0.3791	0.1819	-1.0814
SIG_CD40PATHWAYMAP:A549:TRT_SH.CGS	PATHWAY_SET	16	34	6	37.5	16	47.0588	SIG_CD40PATHWAYMAP	A549	TRT_SH.CGS	TRUE	SIG_CD40PATHWAYMAP:A549:trt_sh.cgs	-0.5053	0.1819	-1.0813
PID_TRAIL_PATHWAY:AALE:TRT_OE	PATHWAY_SET	46	28	15	32.6087	16	57.1429	PID_TRAIL_PATHWAY	AALE	TRT_OE	TRUE	PID_TRAIL_PATHWAY:AALE:trt_oe	-0.407	0.1817	-1.0812
KEGG_TYPE_II_DIABETES_MELLITUS:A375:TRT_SH.CGS	PATHWAY_SET	19	47	11	57.8947	19	40.4255	KEGG_TYPE_II_DIABETES_MELLITUS	A375	TRT_SH.CGS	TRUE	KEGG_TYPE_II_DIABETES_MELLITUS:A375:trt_sh.cgs	-0.4798	0.1813	-1.0811
REACTOME_ACTIVATION_OF_IRF3_IRF7_MEDIATED_BY_TBK1_IKK_EPSILON:VCAP:TRT_SH.CGS	PATHWAY_SET	6	14	5	83.3333	6	42.8571	REACTOME_ACTIVATION_OF_IRF3_IRF7_MEDIATED_BY_TBK1_IKK_EPSILON	VCAP	TRT_SH.CGS	TRUE	REACTOME_ACTIVATION_OF_IRF3_IRF7_MEDIATED_BY_TBK1_IKK_EPSILON:VCAP:trt_sh.cgs	0.6556	0.181	1.0499
REACTOME_ENDOSOMAL_SORTING_COMPLEX_REQUIRED_FOR_TRANSPORT_ESCRT:PC3:TRT_SH.CGS	PATHWAY_SET	9	27	7	77.7778	9	33.3333	REACTOME_ENDOSOMAL_SORTING_COMPLEX_REQUIRED_FOR_TRANSPORT_ESCRT	PC3	TRT_SH.CGS	TRUE	REACTOME_ENDOSOMAL_SORTING_COMPLEX_REQUIRED_FOR_TRANSPORT_ESCRT:PC3:trt_sh.cgs	0.5818	0.181	1.0497
CASPASE_ACTIVATOR:PC3:TRT_CP	MOA_CLASS	10	9	5	50	8	88.8889	CASPASE_ACTIVATOR	PC3	TRT_CP	TRUE	CASPASE_ACTIVATOR:PC3:trt_cp	0.5451	0.181	1.0496
BIOCARTA_EPONFKB_PATHWAY:YAPC:TRT_XPR	PATHWAY_SET	15	11	6	40	8	72.7273	BIOCARTA_EPONFKB_PATHWAY	YAPC	TRT_XPR	TRUE	BIOCARTA_EPONFKB_PATHWAY:YAPC:trt_xpr	0.4948	0.181	1.0497
REACTOME_SIGNALING_BY_FGFR_MUTANTS:PC3:TRT_SH.CGS	PATHWAY_SET	19	43	7	36.8421	19	44.186	REACTOME_SIGNALING_BY_FGFR_MUTANTS	PC3	TRT_SH.CGS	TRUE	REACTOME_SIGNALING_BY_FGFR_MUTANTS:PC3:trt_sh.cgs	0.4823	0.181	1.0497
BIOCARTA_RACCYCD_PATHWAY:A375:TRT_OE	PATHWAY_SET	69	26	27	39.1304	25	96.1538	BIOCARTA_RACCYCD_PATHWAY	A375	TRT_OE	TRUE	BIOCARTA_RACCYCD_PATHWAY:A375:trt_oe	0.368	0.181	1.0499
CP_NFKB_PATHWAY_INHIBITOR:MCF7:TRT_CP	PCL	11	7	6	54.5455	6	85.7143	CP_NFKB_PATHWAY_INHIBITOR	MCF7	TRT_CP	TRUE	CP_NFKB_PATHWAY_INHIBITOR:MCF7:trt_cp	0.5376	0.1807	1.0493
BIOCARTA_G2_PATHWAY:A375:TRT_XPR	PATHWAY_SET	38	24	21	55.2632	18	75	BIOCARTA_G2_PATHWAY	A375	TRT_XPR	TRUE	BIOCARTA_G2_PATHWAY:A375:trt_xpr	0.3919	0.1807	1.0494
CP_IMIDAZOLINE_LIGAND:TRT_CP	PCL	71	4	23	32.3944	4	100	CP_IMIDAZOLINE_LIGAND	-666	TRT_CP	TRUE	CP_IMIDAZOLINE_LIGAND:trt_cp	0.3678	0.1807	1.0493
REACTOME_METABOLISM_OF_NUCLEOTIDES:TRT_SH.CGS	PATHWAY_SET	335	72	103	30.7463	46	63.8889	REACTOME_METABOLISM_OF_NUCLEOTIDES	-666	TRT_SH.CGS	TRUE	REACTOME_METABOLISM_OF_NUCLEOTIDES:trt_sh.cgs	-0.3229	0.1805	-1.0809
PID_RB_1PATHWAY:ES2:TRT_XPR	PATHWAY_SET	105	65	42	40	44	67.6923	PID_RB_1PATHWAY	ES2	TRT_XPR	TRUE	PID_RB_1PATHWAY:ES2:trt_xpr	-0.358	0.1805	-1.0808
PID_INTEGRIN3_PATHWAY:HEPG2:TRT_SH.CGS	PATHWAY_SET	15	43	6	40	15	34.8837	PID_INTEGRIN3_PATHWAY	HEPG2	TRT_SH.CGS	TRUE	PID_INTEGRIN3_PATHWAY:HEPG2:trt_sh.cgs	-0.5073	0.1801	-1.0807
PID_TCR_JNK_PATHWAY:U251MG:TRT_XPR	PATHWAY_SET	20	14	7	35	10	71.4286	PID_TCR_JNK_PATHWAY	U251MG	TRT_XPR	TRUE	PID_TCR_JNK_PATHWAY:U251MG:trt_xpr	0.4642	0.1799	1.0492
PID_AR_TF_PATHWAY:ES2:TRT_XPR	PATHWAY_SET	66	53	24	36.3636	35	66.0377	PID_AR_TF_PATHWAY	ES2	TRT_XPR	TRUE	PID_AR_TF_PATHWAY:ES2:trt_xpr	-0.3788	0.1798	-1.0804
PID_FOXM1_PATHWAY:BICR6:TRT_XPR	PATHWAY_SET	48	40	17	35.4167	24	60	PID_FOXM1_PATHWAY	BICR6	TRT_XPR	TRUE	PID_FOXM1_PATHWAY:BICR6:trt_xpr	-0.4067	0.1798	-1.0803
PID_ILK_PATHWAY:A375:TRT_SH.CGS	PATHWAY_SET	21	45	8	38.0952	21	46.6667	PID_ILK_PATHWAY	A375	TRT_SH.CGS	TRUE	PID_ILK_PATHWAY:A375:trt_sh.cgs	-0.4633	0.1798	-1.0804
KEGG_WNT_SIGNALING_PATHWAY:HA1E:TRT_OE	PATHWAY_SET	163	151	70	42.9448	71	47.0199	KEGG_WNT_SIGNALING_PATHWAY	HA1E	TRT_OE	TRUE	KEGG_WNT_SIGNALING_PATHWAY:HA1E:trt_oe	-0.3433	0.1796	-1.0802
BIOCARTA_CDC42RAC_PATHWAY:A549:TRT_OE	PATHWAY_SET	36	16	12	33.3333	12	75	BIOCARTA_CDC42RAC_PATHWAY	A549	TRT_OE	TRUE	BIOCARTA_CDC42RAC_PATHWAY:A549:trt_oe	-0.4066	0.1796	-1.0801
SEROTONIN_REUPTAKE_INHIBITOR:HCC515:TRT_CP	MOA_CLASS	12	29	6	50	11	37.931	SEROTONIN_REUPTAKE_INHIBITOR	HCC515	TRT_CP	TRUE	SEROTONIN_REUPTAKE_INHIBITOR:HCC515:trt_cp	-0.544	0.1796	-1.08
REACTOME_SEMA4D_IN_SEMAPHORIN_SIGNALING:A375:TRT_XPR	PATHWAY_SET	25	31	10	40	13	41.9355	REACTOME_SEMA4D_IN_SEMAPHORIN_SIGNALING	A375	TRT_XPR	TRUE	REACTOME_SEMA4D_IN_SEMAPHORIN_SIGNALING:A375:trt_xpr	-0.4636	0.179	-1.0797
REACTOME_GROWTH_HORMONE_RECEPTOR_SIGNALING:A549:TRT_SH.CGS	PATHWAY_SET	13	24	4	30.7692	13	54.1667	REACTOME_GROWTH_HORMONE_RECEPTOR_SIGNALING	A549	TRT_SH.CGS	TRUE	REACTOME_GROWTH_HORMONE_RECEPTOR_SIGNALING:A549:trt_sh.cgs	-0.5303	0.179	-1.0797
PID_MYC_ACTIV_PATHWAY:YAPC:TRT_XPR	PATHWAY_SET	90	79	31	34.4444	49	62.0253	PID_MYC_ACTIV_PATHWAY	YAPC	TRT_XPR	TRUE	PID_MYC_ACTIV_PATHWAY:YAPC:trt_xpr	-0.3574	0.1789	-1.0791
P53_DN.V1_UP:A549:TRT_SH.CGS	PATHWAY_SET	60	194	24	40	60	30.9278	P53_DN.V1_UP	A549	TRT_SH.CGS	TRUE	P53_DN.V1_UP:A549:trt_sh.cgs	-0.3782	0.1789	-1.079
CP_GLUCOCORTICOID_RECEPTOR_AGONIST:A549:TRT_CP	PCL	62	44	24	38.7097	39	88.6364	CP_GLUCOCORTICOID_RECEPTOR_AGONIST	A549	TRT_CP	TRUE	CP_GLUCOCORTICOID_RECEPTOR_AGONIST:A549:trt_cp	-0.3783	0.1789	-1.0792
PID_IL23_PATHWAY:A549:TRT_SH.CGS	PATHWAY_SET	18	37	6	33.3333	18	48.6486	PID_IL23_PATHWAY	A549	TRT_SH.CGS	TRUE	PID_IL23_PATHWAY:A549:trt_sh.cgs	-0.4951	0.1789	-1.079
CP_HSP_INHIBITOR:A549:TRT_CP	PCL	10	7	4	40	7	100	CP_HSP_INHIBITOR	A549	TRT_CP	TRUE	CP_HSP_INHIBITOR:A549:trt_cp	-0.5659	0.1789	-1.0794
THROMBOXANE_RECEPTOR_ANTAGONIST:HELA:TRT_CP	MOA_CLASS	4	10	2	50	4	40	THROMBOXANE_RECEPTOR_ANTAGONIST	HELA	TRT_CP	TRUE	THROMBOXANE_RECEPTOR_ANTAGONIST:HELA:trt_cp	0.7303	0.1788	1.0489
PID_P38_ALPHA_BETA_PATHWAY:HT29:TRT_SH.CGS	PATHWAY_SET	14	31	5	35.7143	14	45.1613	PID_P38_ALPHA_BETA_PATHWAY	HT29	TRT_SH.CGS	TRUE	PID_P38_ALPHA_BETA_PATHWAY:HT29:trt_sh.cgs	0.5078	0.1785	1.0488
CP_PROTEASOME_INHIBITOR:HA1E:TRT_CP	PCL	3	3	2	66.6667	3	100	CP_PROTEASOME_INHIBITOR	HA1E	TRT_CP	TRUE	CP_PROTEASOME_INHIBITOR:HA1E:trt_cp	0.7784	0.1782	1.0487
ST_G_ALPHA_S_PATHWAY:AGS:TRT_XPR	PATHWAY_SET	14	16	5	35.7143	7	43.75	ST_G_ALPHA_S_PATHWAY	AGS	TRT_XPR	TRUE	ST_G_ALPHA_S_PATHWAY:AGS:trt_xpr	0.5077	0.1782	1.0487
REACTOME_GRB2_EVENTS_IN_ERBB2_SIGNALING:TRT_XPR	PATHWAY_SET	350	22	108	30.8571	17	77.2727	REACTOME_GRB2_EVENTS_IN_ERBB2_SIGNALING	-666	TRT_XPR	TRUE	REACTOME_GRB2_EVENTS_IN_ERBB2_SIGNALING:trt_xpr	0.3135	0.1782	1.0487
PID_CIRCADIAN_PATHWAY:YAPC:TRT_XPR	PATHWAY_SET	9	16	3	33.3333	5	31.25	PID_CIRCADIAN_PATHWAY	YAPC	TRT_XPR	TRUE	PID_CIRCADIAN_PATHWAY:YAPC:trt_xpr	-0.5848	0.1782	-1.0788
REACTOME_DEGRADATION_OF_THE_EXTRACELLULAR_MATRIX:PC3:TRT_SH.CGS	PATHWAY_SET	9	29	4	44.4444	9	31.0345	REACTOME_DEGRADATION_OF_THE_EXTRACELLULAR_MATRIX	PC3	TRT_SH.CGS	TRUE	REACTOME_DEGRADATION_OF_THE_EXTRACELLULAR_MATRIX:PC3:trt_sh.cgs	0.581	0.1779	1.0483
BIOCARTA_CXCR4_PATHWAY:U251MG:TRT_XPR	PATHWAY_SET	27	24	9	33.3333	13	54.1667	BIOCARTA_CXCR4_PATHWAY	U251MG	TRT_XPR	TRUE	BIOCARTA_CXCR4_PATHWAY:U251MG:trt_xpr	0.4468	0.1779	1.0484
SA_B_CELL_RECEPTOR_COMPLEXES:A549:TRT_XPR	PATHWAY_SET	31	24	10	32.2581	15	62.5	SA_B_CELL_RECEPTOR_COMPLEXES	A549	TRT_XPR	TRUE	SA_B_CELL_RECEPTOR_COMPLEXES:A549:trt_xpr	-0.4388	0.1778	-1.0786
HALLMARK_DNA_REPAIR:A375:TRT_SH.CGS	PATHWAY_SET	58	150	28	48.2759	58	38.6667	HALLMARK_DNA_REPAIR	A375	TRT_SH.CGS	TRUE	HALLMARK_DNA_REPAIR:A375:trt_sh.cgs	-0.378	0.1773	-1.0783
CC_CHEMOKINE_RECEPTOR_ANTAGONIST:MCF7:TRT_CP	MOA_CLASS	12	31	5	41.6667	11	35.4839	CC_CHEMOKINE_RECEPTOR_ANTAGONIST	MCF7	TRT_CP	TRUE	CC_CHEMOKINE_RECEPTOR_ANTAGONIST:MCF7:trt_cp	-0.5431	0.1773	-1.0783
REACTOME_ENDOSOMAL_SORTING_COMPLEX_REQUIRED_FOR_TRANSPORT_ESCRT:A375:TRT_SH.CGS	PATHWAY_SET	10	27	5	50	10	37.037	REACTOME_ENDOSOMAL_SORTING_COMPLEX_REQUIRED_FOR_TRANSPORT_ESCRT	A375	TRT_SH.CGS	TRUE	REACTOME_ENDOSOMAL_SORTING_COMPLEX_REQUIRED_FOR_TRANSPORT_ESCRT:A375:trt_sh.cgs	-0.5654	0.1773	-1.0783
KEGG_HUNTINGTONS_DISEASE:VCAP:TRT_SH.CGS	PATHWAY_SET	58	184	24	41.3793	58	31.5217	KEGG_HUNTINGTONS_DISEASE	VCAP	TRT_SH.CGS	TRUE	KEGG_HUNTINGTONS_DISEASE:VCAP:trt_sh.cgs	0.3674	0.1765	1.048
HMGCR_INHIBITOR:A375:TRT_CP	MOA_CLASS	18	14	12	66.6667	10	71.4286	HMGCR_INHIBITOR	A375	TRT_CP	TRUE	HMGCR_INHIBITOR:A375:trt_cp	0.4734	0.1762	1.0478
KEGG_FC_EPSILON_RI_SIGNALING_PATHWAY:A375:TRT_SH.CGS	PATHWAY_SET	31	79	12	38.7097	31	39.2405	KEGG_FC_EPSILON_RI_SIGNALING_PATHWAY	A375	TRT_SH.CGS	TRUE	KEGG_FC_EPSILON_RI_SIGNALING_PATHWAY:A375:trt_sh.cgs	0.4304	0.1762	1.0478
REACTOME_COPI_MEDIATED_TRANSPORT:TRT_XPR	PATHWAY_SET	96	10	32	33.3333	5	50	REACTOME_COPI_MEDIATED_TRANSPORT	-666	TRT_XPR	TRUE	REACTOME_COPI_MEDIATED_TRANSPORT:trt_xpr	-0.3569	0.1761	-1.0777
PID_BETA_CATENIN_NUC_PATHWAY:VCAP:TRT_SH.CGS	PATHWAY_SET	31	80	15	48.3871	31	38.75	PID_BETA_CATENIN_NUC_PATHWAY	VCAP	TRT_SH.CGS	TRUE	PID_BETA_CATENIN_NUC_PATHWAY:VCAP:trt_sh.cgs	-0.4383	0.1761	-1.0775
PID_S1P_S1P4_PATHWAY:A375:TRT_XPR	PATHWAY_SET	21	14	8	38.0952	10	71.4286	PID_S1P_S1P4_PATHWAY	A375	TRT_XPR	TRUE	PID_S1P_S1P4_PATHWAY:A375:trt_xpr	-0.462	0.1761	-1.0772
ADENOSINE_RECEPTOR_AGONIST:PC3:TRT_CP	MOA_CLASS	18	25	9	50	13	52	ADENOSINE_RECEPTOR_AGONIST	PC3	TRT_CP	TRUE	ADENOSINE_RECEPTOR_AGONIST:PC3:trt_cp	-0.4943	0.1761	-1.0774
ESTROGEN_RECEPTOR_ANTAGONIST:HCC515:TRT_CP	MOA_CLASS	17	12	11	64.7059	10	83.3333	ESTROGEN_RECEPTOR_ANTAGONIST	HCC515	TRT_CP	TRUE	ESTROGEN_RECEPTOR_ANTAGONIST:HCC515:trt_cp	-0.4945	0.1761	-1.0774
REACTOME_INTRINSIC_PATHWAY_FOR_APOPTOSIS:VCAP:TRT_SH.CGS	PATHWAY_SET	15	30	7	46.6667	15	50	REACTOME_INTRINSIC_PATHWAY_FOR_APOPTOSIS	VCAP	TRT_SH.CGS	TRUE	REACTOME_INTRINSIC_PATHWAY_FOR_APOPTOSIS:VCAP:trt_sh.cgs	-0.5058	0.1761	-1.0774
BIOCARTA_AMI_PATHWAY:A549:TRT_SH.CGS	PATHWAY_SET	13	20	6	46.1538	13	65	BIOCARTA_AMI_PATHWAY	A549	TRT_SH.CGS	TRUE	BIOCARTA_AMI_PATHWAY:A549:trt_sh.cgs	-0.5293	0.1761	-1.0776
PID_TGFBR_PATHWAY:A375:TRT_OE	PATHWAY_SET	57	55	21	36.8421	24	43.6364	PID_TGFBR_PATHWAY	A375	TRT_OE	TRUE	PID_TGFBR_PATHWAY:A375:trt_oe	0.3913	0.176	1.0476
ESTROGEN_RECEPTOR_AGONIST:A549:TRT_CP	MOA_CLASS	39	39	14	35.8974	24	61.5385	ESTROGEN_RECEPTOR_AGONIST	A549	TRT_CP	TRUE	ESTROGEN_RECEPTOR_AGONIST:A549:trt_cp	0.3913	0.176	1.0475
MEK_INHIBITOR:A375:TRT_CP	MOA_CLASS	22	24	13	59.0909	18	75	MEK_INHIBITOR	A375	TRT_CP	TRUE	MEK_INHIBITOR:A375:trt_cp	-0.4709	0.1759	-1.0771
KIT_INHIBITOR:HA1E:TRT_CP	MOA_CLASS	18	19	14	77.7778	16	84.2105	KIT_INHIBITOR	HA1E	TRT_CP	TRUE	KIT_INHIBITOR:HA1E:trt_cp	-0.4941	0.1758	-1.0769
IGF-1_INHIBITOR:HCC515:TRT_CP	MOA_CLASS	9	9	7	77.7778	7	77.7778	IGF-1_INHIBITOR	HCC515	TRT_CP	TRUE	IGF-1_INHIBITOR:HCC515:trt_cp	-0.5837	0.1758	-1.0769
PID_S1P_S1P3_PATHWAY:HT29:TRT_SH.CGS	PATHWAY_SET	17	29	7	41.1765	17	58.6207	PID_S1P_S1P3_PATHWAY	HT29	TRT_SH.CGS	TRUE	PID_S1P_S1P3_PATHWAY:HT29:trt_sh.cgs	0.4788	0.1755	1.0473
BIOCARTA_CDK5_PATHWAY:H1299:TRT_OE	PATHWAY_SET	25	11	14	56	5	45.4545	BIOCARTA_CDK5_PATHWAY	H1299	TRT_OE	TRUE	BIOCARTA_CDK5_PATHWAY:H1299:trt_oe	0.4498	0.1755	1.0473
CAHOY_OLIGODENDROCUTIC:A375:TRT_XPR	PATHWAY_SET	79	99	27	34.1772	39	39.3939	CAHOY_OLIGODENDROCUTIC	A375	TRT_XPR	TRUE	CAHOY_OLIGODENDROCUTIC:A375:trt_xpr	0.3671	0.1755	1.0471
BIOCARTA_NOS1_PATHWAY:HT29:TRT_SH.CGS	PATHWAY_SET	9	22	3	33.3333	9	40.9091	BIOCARTA_NOS1_PATHWAY	HT29	TRT_SH.CGS	TRUE	BIOCARTA_NOS1_PATHWAY:HT29:trt_sh.cgs	-0.5836	0.1755	-1.0768
REACTOME_NUCLEAR_RECEPTOR_TRANSCRIPTION_PATHWAY:A375:TRT_OE	PATHWAY_SET	26	48	13	50	22	45.8333	REACTOME_NUCLEAR_RECEPTOR_TRANSCRIPTION_PATHWAY	A375	TRT_OE	TRUE	REACTOME_NUCLEAR_RECEPTOR_TRANSCRIPTION_PATHWAY:A375:trt_oe	0.4462	0.1752	1.047
BIOCARTA_TEL_PATHWAY:A549:TRT_SH.CGS	PATHWAY_SET	7	18	3	42.8571	7	38.8889	BIOCARTA_TEL_PATHWAY	A549	TRT_SH.CGS	TRUE	BIOCARTA_TEL_PATHWAY:A549:trt_sh.cgs	0.6295	0.1749	1.0468
HALLMARK_CHOLESTEROL_HOMEOSTASIS:A375:TRT_SH.CGS	PATHWAY_SET	35	74	14	40	35	47.2973	HALLMARK_CHOLESTEROL_HOMEOSTASIS	A375	TRT_SH.CGS	TRUE	HALLMARK_CHOLESTEROL_HOMEOSTASIS:A375:trt_sh.cgs	0.4299	0.1749	1.0468
REACTOME_MITOTIC_G1_G1_S_PHASES:A375:TRT_XPR	PATHWAY_SET	116	135	57	49.1379	52	38.5185	REACTOME_MITOTIC_G1_G1_S_PHASES	A375	TRT_XPR	TRUE	REACTOME_MITOTIC_G1_G1_S_PHASES:A375:trt_xpr	-0.3566	0.1749	-1.0765
BREAST_CANCER_RESISTANCE_PROTEIN_INHIBITOR:PC3:TRT_CP	MOA_CLASS	3	3	2	66.6667	3	100	BREAST_CANCER_RESISTANCE_PROTEIN_INHIBITOR	PC3	TRT_CP	TRUE	BREAST_CANCER_RESISTANCE_PROTEIN_INHIBITOR:PC3:trt_cp	-0.8343	0.1749	-1.0765
RB_P107_DN.V1_DN:U251MG:TRT_XPR	PATHWAY_SET	83	128	26	31.3253	40	31.25	RB_P107_DN.V1_DN	U251MG	TRT_XPR	TRUE	RB_P107_DN.V1_DN:U251MG:trt_xpr	0.3669	0.1744	1.0467
KEGG_MTOR_SIGNALING_PATHWAY:MCF7:TRT_SH.CGS	PATHWAY_SET	31	52	14	45.1613	31	59.6154	KEGG_MTOR_SIGNALING_PATHWAY	MCF7	TRT_SH.CGS	TRUE	KEGG_MTOR_SIGNALING_PATHWAY:MCF7:trt_sh.cgs	0.4299	0.1742	1.0466
KEGG_FC_GAMMA_R_MEDIATED_PHAGOCYTOSIS:A375:TRT_XPR	PATHWAY_SET	114	96	38	33.3333	56	58.3333	KEGG_FC_GAMMA_R_MEDIATED_PHAGOCYTOSIS	A375	TRT_XPR	TRUE	KEGG_FC_GAMMA_R_MEDIATED_PHAGOCYTOSIS:A375:trt_xpr	0.3471	0.1741	1.0464
REACTOME_DOWNSTREAM_SIGNALING_EVENTS_OF_B_CELL_RECEPTOR_BCR:TRT_XPR	PATHWAY_SET	775	94	234	30.1935	38	40.4255	REACTOME_DOWNSTREAM_SIGNALING_EVENTS_OF_B_CELL_RECEPTOR_BCR	-666	TRT_XPR	TRUE	REACTOME_DOWNSTREAM_SIGNALING_EVENTS_OF_B_CELL_RECEPTOR_BCR:trt_xpr	0.3014	0.1741	1.0464
CP_AURORA_KINASE_INHIBITOR:HEK293:TRT_CP	PCL	6	14	4	66.6667	6	42.8571	CP_AURORA_KINASE_INHIBITOR	HEK293	TRT_CP	TRUE	CP_AURORA_KINASE_INHIBITOR:HEK293:trt_cp	0.6533	0.1738	1.0462
REACTOME_PKA_MEDIATED_PHOSPHORYLATION_OF_CREB:HA1E:TRT_OE	PATHWAY_SET	18	17	7	38.8889	10	58.8235	REACTOME_PKA_MEDIATED_PHOSPHORYLATION_OF_CREB	HA1E	TRT_OE	TRUE	REACTOME_PKA_MEDIATED_PHOSPHORYLATION_OF_CREB:HA1E:trt_oe	0.4726	0.1738	1.0462
BCAT.100_UP.V1_UP:BICR6:TRT_XPR	PATHWAY_SET	35	48	13	37.1429	20	41.6667	BCAT.100_UP.V1_UP	BICR6	TRT_XPR	TRUE	BCAT.100_UP.V1_UP:BICR6:trt_xpr	0.4296	0.1738	1.0461
REACTOME_SIGNALING_BY_FGFR1_MUTANTS:A549:TRT_LIG	PATHWAY_SET	22	29	7	31.8182	11	37.931	REACTOME_SIGNALING_BY_FGFR1_MUTANTS	A549	TRT_LIG	TRUE	REACTOME_SIGNALING_BY_FGFR1_MUTANTS:A549:trt_lig	0.4573	0.1735	1.0459
PID_NFKAPPAB_CANONICAL_PATHWAY:A375:TRT_OE	PATHWAY_SET	39	23	13	33.3333	18	78.2609	PID_NFKAPPAB_CANONICAL_PATHWAY	A375	TRT_OE	TRUE	PID_NFKAPPAB_CANONICAL_PATHWAY:A375:trt_oe	0.3906	0.1735	1.0457
ST_GRANULE_CELL_SURVIVAL_PATHWAY:ES2:TRT_XPR	PATHWAY_SET	40	27	15	37.5	17	62.963	ST_GRANULE_CELL_SURVIVAL_PATHWAY	ES2	TRT_XPR	TRUE	ST_GRANULE_CELL_SURVIVAL_PATHWAY:ES2:trt_xpr	0.3906	0.1735	1.0457
PDGFR_TYROSINE_KINASE_RECEPTOR_INHIBITOR:TRT_CP	MOA_CLASS	658	36	341	51.8237	31	86.1111	PDGFR_TYROSINE_KINASE_RECEPTOR_INHIBITOR	-666	TRT_CP	TRUE	PDGFR_TYROSINE_KINASE_RECEPTOR_INHIBITOR:trt_cp	0.3032	0.1735	1.0458
BIOCARTA_MAPK_PATHWAY:A549:TRT_OE	PATHWAY_SET	157	87	70	44.586	52	59.7701	BIOCARTA_MAPK_PATHWAY	A549	TRT_OE	TRUE	BIOCARTA_MAPK_PATHWAY:A549:trt_oe	-0.3418	0.1735	-1.0756
REACTOME_TOLL_RECEPTOR_CASCADES:A549:TRT_SH.CGS	PATHWAY_SET	59	117	23	38.9831	59	50.4274	REACTOME_TOLL_RECEPTOR_CASCADES	A549	TRT_SH.CGS	TRUE	REACTOME_TOLL_RECEPTOR_CASCADES:A549:trt_sh.cgs	-0.3769	0.1735	-1.0753
BIOCARTA_CDMAC_PATHWAY:A549:TRT_OE	PATHWAY_SET	47	16	22	46.8085	14	87.5	BIOCARTA_CDMAC_PATHWAY	A549	TRT_OE	TRUE	BIOCARTA_CDMAC_PATHWAY:A549:trt_oe	-0.4049	0.1735	-1.0757
BIOCARTA_AMI_PATHWAY:U251MG:TRT_XPR	PATHWAY_SET	22	20	7	31.8182	11	55	BIOCARTA_AMI_PATHWAY	U251MG	TRT_XPR	TRUE	BIOCARTA_AMI_PATHWAY:U251MG:trt_xpr	-0.4702	0.1735	-1.0756
REACTOME_IL1_SIGNALING:A375:TRT_OE	PATHWAY_SET	36	39	14	38.8889	23	58.9744	REACTOME_IL1_SIGNALING	A375	TRT_OE	TRUE	REACTOME_IL1_SIGNALING:A375:trt_oe	0.3905	0.1733	1.0455
REACTOME_SIGNALING_BY_THE_B_CELL_RECEPTOR_BCR:HA1E:TRT_OE	PATHWAY_SET	181	123	84	46.4088	76	61.7886	REACTOME_SIGNALING_BY_THE_B_CELL_RECEPTOR_BCR	HA1E	TRT_OE	TRUE	REACTOME_SIGNALING_BY_THE_B_CELL_RECEPTOR_BCR:HA1E:trt_oe	0.3282	0.1733	1.0455
REACTOME_BASIGIN_INTERACTIONS:A375:TRT_XPR	PATHWAY_SET	33	28	10	30.303	16	57.1429	REACTOME_BASIGIN_INTERACTIONS	A375	TRT_XPR	TRUE	REACTOME_BASIGIN_INTERACTIONS:A375:trt_xpr	-0.4374	0.1732	-1.0752
KD_TUMOR_NECROSIS_FACTOR_SUPERFAMILY:MCF7:TRT_SH.CGS	PCL	3	3	2	66.6667	3	100	KD_TUMOR_NECROSIS_FACTOR_SUPERFAMILY	MCF7	TRT_SH.CGS	TRUE	KD_TUMOR_NECROSIS_FACTOR_SUPERFAMILY:MCF7:trt_sh.cgs	0.7758	0.1729	1.0451
ANGIOTENSIN_CONVERTING_ENZYME_INHIBITOR:HT29:TRT_CP	MOA_CLASS	14	24	6	42.8571	12	50	ANGIOTENSIN_CONVERTING_ENZYME_INHIBITOR	HT29	TRT_CP	TRUE	ANGIOTENSIN_CONVERTING_ENZYME_INHIBITOR:HT29:trt_cp	0.5059	0.1729	1.045
REACTOME_CYCLIN_A_B1_ASSOCIATED_EVENTS_DURING_G2_M_TRANSITION:A549:TRT_XPR	PATHWAY_SET	30	15	14	46.6667	13	86.6667	REACTOME_CYCLIN_A_B1_ASSOCIATED_EVENTS_DURING_G2_M_TRANSITION	A549	TRT_XPR	TRUE	REACTOME_CYCLIN_A_B1_ASSOCIATED_EVENTS_DURING_G2_M_TRANSITION:A549:trt_xpr	0.4293	0.1729	1.0452
PID_KIT_PATHWAY:PC3:TRT_SH.CGS	PATHWAY_SET	36	52	14	38.8889	36	69.2308	PID_KIT_PATHWAY	PC3	TRT_SH.CGS	TRUE	PID_KIT_PATHWAY:PC3:trt_sh.cgs	0.3904	0.1729	1.0453
BIOCARTA_P38MAPK_PATHWAY:A375:TRT_XPR	PATHWAY_SET	57	40	18	31.5789	27	67.5	BIOCARTA_P38MAPK_PATHWAY	A375	TRT_XPR	TRUE	BIOCARTA_P38MAPK_PATHWAY:A375:trt_xpr	0.3903	0.1729	1.045
KEGG_PRION_DISEASES:U251MG:TRT_XPR	PATHWAY_SET	49	35	15	30.6122	25	71.4286	KEGG_PRION_DISEASES	U251MG	TRT_XPR	TRUE	KEGG_PRION_DISEASES:U251MG:trt_xpr	0.3903	0.1729	1.0449
BIOCARTA_IL2_PATHWAY:TRT_SH.CGS	PATHWAY_SET	142	22	48	33.8028	21	95.4545	BIOCARTA_IL2_PATHWAY	-666	TRT_SH.CGS	TRUE	BIOCARTA_IL2_PATHWAY:trt_sh.cgs	-0.3477	0.1729	-1.0748
ST_INTERFERON_GAMMA_PATHWAY:A375:TRT_SH.CGS	PATHWAY_SET	5	10	3	60	5	50	ST_INTERFERON_GAMMA_PATHWAY	A375	TRT_SH.CGS	TRUE	ST_INTERFERON_GAMMA_PATHWAY:A375:trt_sh.cgs	-0.7034	0.1729	-1.0749
CP_PDGFR_KIT_INHIBITOR:A549:TRT_CP	PCL	15	12	11	73.3333	12	100	CP_PDGFR_KIT_INHIBITOR	A549	TRT_CP	TRUE	CP_PDGFR_KIT_INHIBITOR:A549:trt_cp	0.4925	0.1726	1.0448
BIOCARTA_PTDINS_PATHWAY:A375:TRT_XPR	PATHWAY_SET	35	23	12	34.2857	16	69.5652	BIOCARTA_PTDINS_PATHWAY	A375	TRT_XPR	TRUE	BIOCARTA_PTDINS_PATHWAY:A375:trt_xpr	0.4291	0.1726	1.0448
REACTOME_TGF_BETA_RECEPTOR_SIGNALING_IN_EMT_EPITHELIAL_TO_MESENCHYMAL_TRANSITION:ES2:TRT_XPR	PATHWAY_SET	11	15	4	36.3636	5	33.3333	REACTOME_TGF_BETA_RECEPTOR_SIGNALING_IN_EMT_EPITHELIAL_TO_MESENCHYMAL_TRANSITION	ES2	TRT_XPR	TRUE	REACTOME_TGF_BETA_RECEPTOR_SIGNALING_IN_EMT_EPITHELIAL_TO_MESENCHYMAL_TRANSITION:ES2:trt_xpr	0.5352	0.1722	1.0445
REACTOME_SIGNALING_BY_WNT:PC3:TRT_SH.CGS	PATHWAY_SET	37	64	22	59.4595	37	57.8125	REACTOME_SIGNALING_BY_WNT	PC3	TRT_SH.CGS	TRUE	REACTOME_SIGNALING_BY_WNT:PC3:trt_sh.cgs	0.3901	0.172	1.0444
KEGG_CHEMOKINE_SIGNALING_PATHWAY:PC3:TRT_SH.CGS	PATHWAY_SET	75	190	24	32	75	39.4737	KEGG_CHEMOKINE_SIGNALING_PATHWAY	PC3	TRT_SH.CGS	TRUE	KEGG_CHEMOKINE_SIGNALING_PATHWAY:PC3:trt_sh.cgs	-0.3767	0.172	-1.0746
REACTOME_DOUBLE_STRAND_BREAK_REPAIR:A375:TRT_SH.CGS	PATHWAY_SET	11	23	6	54.5455	11	47.8261	REACTOME_DOUBLE_STRAND_BREAK_REPAIR	A375	TRT_SH.CGS	TRUE	REACTOME_DOUBLE_STRAND_BREAK_REPAIR:A375:trt_sh.cgs	0.5351	0.1718	1.0444
BIOCARTA_AT1R_PATHWAY:AALE:TRT_OE	PATHWAY_SET	84	34	38	45.2381	16	47.0588	BIOCARTA_AT1R_PATHWAY	AALE	TRT_OE	TRUE	BIOCARTA_AT1R_PATHWAY:AALE:trt_oe	0.3661	0.1713	1.0443
RET_TYROSINE_KINASE_INHIBITOR:TRT_CP	MOA_CLASS	163	7	108	66.2577	6	85.7143	RET_TYROSINE_KINASE_INHIBITOR	-666	TRT_CP	TRUE	RET_TYROSINE_KINASE_INHIBITOR:trt_cp	0.3319	0.1713	1.0443
MTOR_UP.N4.V1_UP:A375:TRT_SH.CGS	PATHWAY_SET	71	196	33	46.4789	71	36.2245	MTOR_UP.N4.V1_UP	A375	TRT_SH.CGS	TRUE	MTOR_UP.N4.V1_UP:A375:trt_sh.cgs	-0.3767	0.1713	-1.0744
ST_JNK_MAPK_PATHWAY:H1299:TRT_OE	PATHWAY_SET	126	40	40	31.746	15	37.5	ST_JNK_MAPK_PATHWAY	H1299	TRT_OE	TRUE	ST_JNK_MAPK_PATHWAY:H1299:trt_oe	0.3387	0.171	1.0442
PYRUVATE_DEHYDROGENASE_KINASE_INHIBITOR:MCF10A:TRT_CP	MOA_CLASS	3	6	2	66.6667	3	50	PYRUVATE_DEHYDROGENASE_KINASE_INHIBITOR	MCF10A	TRT_CP	TRUE	PYRUVATE_DEHYDROGENASE_KINASE_INHIBITOR:MCF10A:trt_cp	0.7747	0.1701	1.0437
KEGG_HEDGEHOG_SIGNALING_PATHWAY:MCF7:TRT_SH.CGS	PATHWAY_SET	29	56	9	31.0345	29	51.7857	KEGG_HEDGEHOG_SIGNALING_PATHWAY	MCF7	TRT_SH.CGS	TRUE	KEGG_HEDGEHOG_SIGNALING_PATHWAY:MCF7:trt_sh.cgs	0.4286	0.1701	1.0437
REACTOME_SIGNALING_BY_NOTCH1:ES2:TRT_XPR	PATHWAY_SET	68	69	26	38.2353	32	46.3768	REACTOME_SIGNALING_BY_NOTCH1	ES2	TRT_XPR	TRUE	REACTOME_SIGNALING_BY_NOTCH1:ES2:trt_xpr	0.3659	0.1701	1.0436
KEGG_GAP_JUNCTION:HA1E:TRT_OE	PATHWAY_SET	125	90	66	52.8	41	45.5556	KEGG_GAP_JUNCTION	HA1E	TRT_OE	TRUE	KEGG_GAP_JUNCTION:HA1E:trt_oe	0.3385	0.1701	1.0438
BIOCARTA_PDGF_PATHWAY:A375:TRT_SH.CGS	PATHWAY_SET	22	32	11	50	22	68.75	BIOCARTA_PDGF_PATHWAY	A375	TRT_SH.CGS	TRUE	BIOCARTA_PDGF_PATHWAY:A375:trt_sh.cgs	0.4562	0.17	1.0435
SA_PTEN_PATHWAY:YAPC:TRT_XPR	PATHWAY_SET	23	17	7	30.4348	10	58.8235	SA_PTEN_PATHWAY	YAPC	TRT_XPR	TRUE	SA_PTEN_PATHWAY:YAPC:trt_xpr	-0.4613	0.17	-1.0741
FLT3_INHIBITOR:U2OS:TRT_CP	MOA_CLASS	13	25	7	53.8462	13	52	FLT3_INHIBITOR	U2OS	TRT_CP	TRUE	FLT3_INHIBITOR:U2OS:trt_cp	-0.5275	0.1697	-1.0739
NOREPINEPHRINE_TRANSPORTER_INHIBITOR:HA1E:TRT_CP	MOA_CLASS	3	3	2	66.6667	3	100	NOREPINEPHRINE_TRANSPORTER_INHIBITOR	HA1E	TRT_CP	TRUE	NOREPINEPHRINE_TRANSPORTER_INHIBITOR:HA1E:trt_cp	0.7744	0.1696	1.0433
PID_ATF2_PATHWAY:A375:TRT_SH.CGS	PATHWAY_SET	25	59	8	32	25	42.3729	PID_ATF2_PATHWAY	A375	TRT_SH.CGS	TRUE	PID_ATF2_PATHWAY:A375:trt_sh.cgs	0.4481	0.1693	1.0433
BIOCARTA_INFLAM_PATHWAY:VCAP:TRT_SH.CGS	PATHWAY_SET	9	29	3	33.3333	9	31.0345	BIOCARTA_INFLAM_PATHWAY	VCAP	TRT_SH.CGS	TRUE	BIOCARTA_INFLAM_PATHWAY:VCAP:trt_sh.cgs	-0.582	0.1693	-1.0738
FGFR_INHIBITOR:MDAMB231:TRT_CP	MOA_CLASS	9	17	8	88.8889	8	47.0588	FGFR_INHIBITOR	MDAMB231	TRT_CP	TRUE	FGFR_INHIBITOR:MDAMB231:trt_cp	0.5778	0.1692	1.0426
REACTOME_PTM_GAMMA_CARBOXYLATION_HYPUSINE_FORMATION_AND_ARYLSULFATASE_ACTIVATION:A549:TRT_SH.CGS	PATHWAY_SET	10	26	5	50	10	38.4615	REACTOME_PTM_GAMMA_CARBOXYLATION_HYPUSINE_FORMATION_AND_ARYLSULFATASE_ACTIVATION	A549	TRT_SH.CGS	TRUE	REACTOME_PTM_GAMMA_CARBOXYLATION_HYPUSINE_FORMATION_AND_ARYLSULFATASE_ACTIVATION:A549:trt_sh.cgs	0.5417	0.1692	1.0431
REACTOME_REGULATORY_RNA_PATHWAYS:PC3:TRT_SH.CGS	PATHWAY_SET	12	25	9	75	12	48	REACTOME_REGULATORY_RNA_PATHWAYS	PC3	TRT_SH.CGS	TRUE	REACTOME_REGULATORY_RNA_PATHWAYS:PC3:trt_sh.cgs	0.5349	0.1692	1.0425
ST_STAT3_PATHWAY:A549:TRT_OE	PATHWAY_SET	11	11	4	36.3636	4	36.3636	ST_STAT3_PATHWAY	A549	TRT_OE	TRUE	ST_STAT3_PATHWAY:A549:trt_oe	0.5343	0.1692	1.0429
BIOCARTA_NKT_PATHWAY:HT29:TRT_LIG	PATHWAY_SET	13	29	4	30.7692	10	34.4828	BIOCARTA_NKT_PATHWAY	HT29	TRT_LIG	TRUE	BIOCARTA_NKT_PATHWAY:HT29:trt_lig	0.5172	0.1692	1.0428
BIOCARTA_MPR_PATHWAY:VCAP:TRT_SH.CGS	PATHWAY_SET	15	34	6	40	15	44.1176	BIOCARTA_MPR_PATHWAY	VCAP	TRT_SH.CGS	TRUE	BIOCARTA_MPR_PATHWAY:VCAP:trt_sh.cgs	0.4915	0.1692	1.0428
BIOCARTA_AKT_PATHWAY:MCF7:TRT_SH.CGS	PATHWAY_SET	17	22	6	35.2941	17	77.2727	BIOCARTA_AKT_PATHWAY	MCF7	TRT_SH.CGS	TRUE	BIOCARTA_AKT_PATHWAY:MCF7:trt_sh.cgs	0.4767	0.1692	1.0426
PID_PRL_SIGNALING_EVENTS_PATHWAY:U251MG:TRT_XPR	PATHWAY_SET	31	23	16	51.6129	15	65.2174	PID_PRL_SIGNALING_EVENTS_PATHWAY	U251MG	TRT_XPR	TRUE	PID_PRL_SIGNALING_EVENTS_PATHWAY:U251MG:trt_xpr	0.4283	0.1692	1.0428
PID_P38_ALPHA_BETA_DOWNSTREAM_PATHWAY:A375:TRT_OE	PATHWAY_SET	50	38	21	42	27	71.0526	PID_P38_ALPHA_BETA_DOWNSTREAM_PATHWAY	A375	TRT_OE	TRUE	PID_P38_ALPHA_BETA_DOWNSTREAM_PATHWAY:A375:trt_oe	0.3894	0.1692	1.0425
HALLMARK_HEME_METABOLISM:A375:TRT_SH.CGS	PATHWAY_SET	63	200	21	33.3333	63	31.5	HALLMARK_HEME_METABOLISM	A375	TRT_SH.CGS	TRUE	HALLMARK_HEME_METABOLISM:A375:trt_sh.cgs	0.3655	0.1692	1.0425
KEGG_NEUROTROPHIN_SIGNALING_PATHWAY:A375:TRT_OE	PATHWAY_SET	158	126	48	30.3797	77	61.1111	KEGG_NEUROTROPHIN_SIGNALING_PATHWAY	A375	TRT_OE	TRUE	KEGG_NEUROTROPHIN_SIGNALING_PATHWAY:A375:trt_oe	0.3315	0.1692	1.0431
BIOCARTA_RB_PATHWAY:TRT_XPR	PATHWAY_SET	256	13	122	47.6562	12	92.3077	BIOCARTA_RB_PATHWAY	-666	TRT_XPR	TRUE	BIOCARTA_RB_PATHWAY:trt_xpr	0.3182	0.1692	1.0426
REACTOME_RIG_I_MDA5_MEDIATED_INDUCTION_OF_IFN_ALPHA_BETA_PATHWAYS:HA1E:TRT_OE	PATHWAY_SET	59	73	28	47.4576	31	42.4658	REACTOME_RIG_I_MDA5_MEDIATED_INDUCTION_OF_IFN_ALPHA_BETA_PATHWAYS	HA1E	TRT_OE	TRUE	REACTOME_RIG_I_MDA5_MEDIATED_INDUCTION_OF_IFN_ALPHA_BETA_PATHWAYS:HA1E:trt_oe	0.3654	0.1691	1.0425
REACTOME_PEPTIDE_HORMONE_BIOSYNTHESIS:BICR6:TRT_XPR	PATHWAY_SET	10	14	5	50	5	35.7143	REACTOME_PEPTIDE_HORMONE_BIOSYNTHESIS	BICR6	TRT_XPR	TRUE	REACTOME_PEPTIDE_HORMONE_BIOSYNTHESIS:BICR6:trt_xpr	0.5414	0.1688	1.0424
KEGG_HOMOLOGOUS_RECOMBINATION:A549:TRT_SH.CGS	PATHWAY_SET	9	28	4	44.4444	9	32.1429	KEGG_HOMOLOGOUS_RECOMBINATION	A549	TRT_SH.CGS	TRUE	KEGG_HOMOLOGOUS_RECOMBINATION:A549:trt_sh.cgs	-0.5819	0.1688	-1.0735
KEGG_RENAL_CELL_CARCINOMA:A549:TRT_OE	PATHWAY_SET	167	70	86	51.497	40	57.1429	KEGG_RENAL_CELL_CARCINOMA	A549	TRT_OE	TRUE	KEGG_RENAL_CELL_CARCINOMA:A549:trt_oe	-0.3411	0.1687	-1.0734
BIOCARTA_DC_PATHWAY:HT29:TRT_OE	PATHWAY_SET	9	22	3	33.3333	9	40.9091	BIOCARTA_DC_PATHWAY	HT29	TRT_OE	TRUE	BIOCARTA_DC_PATHWAY:HT29:trt_oe	0.5774	0.1685	1.0419
BIOCARTA_PML_PATHWAY:HT29:TRT_XPR	PATHWAY_SET	22	17	8	36.3636	11	64.7059	BIOCARTA_PML_PATHWAY	HT29	TRT_XPR	TRUE	BIOCARTA_PML_PATHWAY:HT29:trt_xpr	0.4555	0.1685	1.0419
BIOCARTA_EPO_PATHWAY:HA1E:TRT_OE	PATHWAY_SET	49	19	20	40.8163	16	84.2105	BIOCARTA_EPO_PATHWAY	HA1E	TRT_OE	TRUE	BIOCARTA_EPO_PATHWAY:HA1E:trt_oe	0.3892	0.1685	1.042
REACTOME_DNA_REPAIR:A375:TRT_XPR	PATHWAY_SET	69	107	25	36.2319	33	30.8411	REACTOME_DNA_REPAIR	A375	TRT_XPR	TRUE	REACTOME_DNA_REPAIR:A375:trt_xpr	0.3653	0.1685	1.042
PID_SMAD2_3PATHWAY:TRT_XPR	PATHWAY_SET	147	17	53	36.0544	7	41.1765	PID_SMAD2_3PATHWAY	-666	TRT_XPR	TRUE	PID_SMAD2_3PATHWAY:trt_xpr	0.3379	0.1685	1.0419
HALLMARK_APOPTOSIS:A549:TRT_SH.CGS	PATHWAY_SET	88	161	28	31.8182	88	54.6584	HALLMARK_APOPTOSIS	A549	TRT_SH.CGS	TRUE	HALLMARK_APOPTOSIS:A549:trt_sh.cgs	-0.3762	0.1682	-1.0731
OE_FOS_TRANSCRIPTION_FACTOR_FAMILY:HA1E:TRT_OE	PCL	3	3	2	66.6667	3	100	OE_FOS_TRANSCRIPTION_FACTOR_FAMILY	HA1E	TRT_OE	TRUE	OE_FOS_TRANSCRIPTION_FACTOR_FAMILY:HA1E:trt_oe	-0.8317	0.1682	-1.0731
KD_MCM_FAMILY:VCAP:TRT_SH.CGS	PCL	3	3	2	66.6667	3	100	KD_MCM_FAMILY	VCAP	TRT_SH.CGS	TRUE	KD_MCM_FAMILY:VCAP:trt_sh.cgs	-0.8317	0.1682	-1.0732
PID_CD40_PATHWAY:A375:TRT_XPR	PATHWAY_SET	60	31	20	33.3333	27	87.0968	PID_CD40_PATHWAY	A375	TRT_XPR	TRUE	PID_CD40_PATHWAY:A375:trt_xpr	0.3652	0.1679	1.0417
ST_G_ALPHA_S_PATHWAY:A375:TRT_OE	PATHWAY_SET	24	16	12	50	9	56.25	ST_G_ALPHA_S_PATHWAY	A375	TRT_OE	TRUE	ST_G_ALPHA_S_PATHWAY:A375:trt_oe	0.4475	0.1677	1.0416
REACTOME_NRAGE_SIGNALS_DEATH_THROUGH_JNK:A375:TRT_SH.CGS	PATHWAY_SET	13	43	6	46.1538	13	30.2326	REACTOME_NRAGE_SIGNALS_DEATH_THROUGH_JNK	A375	TRT_SH.CGS	TRUE	REACTOME_NRAGE_SIGNALS_DEATH_THROUGH_JNK:A375:trt_sh.cgs	0.5164	0.1671	1.0413
REACTOME_E2F_MEDIATED_REGULATION_OF_DNA_REPLICATION:A549:TRT_SH.CGS	PATHWAY_SET	15	35	6	40	15	42.8571	REACTOME_E2F_MEDIATED_REGULATION_OF_DNA_REPLICATION	A549	TRT_SH.CGS	TRUE	REACTOME_E2F_MEDIATED_REGULATION_OF_DNA_REPLICATION:A549:trt_sh.cgs	0.4908	0.1671	1.0412
KEGG_CYSTEINE_AND_METHIONINE_METABOLISM:VCAP:TRT_SH.CGS	PATHWAY_SET	16	34	8	50	16	47.0588	KEGG_CYSTEINE_AND_METHIONINE_METABOLISM	VCAP	TRT_SH.CGS	TRUE	KEGG_CYSTEINE_AND_METHIONINE_METABOLISM:VCAP:trt_sh.cgs	0.4846	0.1671	1.0414
KD_AKT_SIGNALING:A549:TRT_XPR	PCL	17	7	6	35.2941	5	71.4286	KD_AKT_SIGNALING	A549	TRT_XPR	TRUE	KD_AKT_SIGNALING:A549:trt_xpr	0.4761	0.1671	1.0412
HALLMARK_MITOTIC_SPINDLE:A375:TRT_XPR	PATHWAY_SET	132	200	47	35.6061	65	32.5	HALLMARK_MITOTIC_SPINDLE	A375	TRT_XPR	TRUE	HALLMARK_MITOTIC_SPINDLE:A375:trt_xpr	0.3377	0.1671	1.0411
REACTOME_MTORC1_MEDIATED_SIGNALLING:VCAP:TRT_SH.CGS	PATHWAY_SET	8	11	4	50	8	72.7273	REACTOME_MTORC1_MEDIATED_SIGNALLING	VCAP	TRT_SH.CGS	TRUE	REACTOME_MTORC1_MEDIATED_SIGNALLING:VCAP:trt_sh.cgs	-0.5964	0.167	-1.0726
IKK_INHIBITOR:MCF10A:TRT_CP	MOA_CLASS	6	13	6	100	6	46.1538	IKK_INHIBITOR	MCF10A	TRT_CP	TRUE	IKK_INHIBITOR:MCF10A:trt_cp	0.65	0.1668	1.0409
BIOCARTA_CDMAC_PATHWAY:TRT_XPR	PATHWAY_SET	227	16	80	35.2423	11	68.75	BIOCARTA_CDMAC_PATHWAY	-666	TRT_XPR	TRUE	BIOCARTA_CDMAC_PATHWAY:trt_xpr	0.3215	0.1668	1.041
REACTOME_MYOGENESIS:PC3:TRT_OE	PATHWAY_SET	20	28	7	35	10	35.7143	REACTOME_MYOGENESIS	PC3	TRT_OE	TRUE	REACTOME_MYOGENESIS:PC3:trt_oe	0.4606	0.1667	1.0408
KEGG_PROSTATE_CANCER:HT29:TRT_XPR	PATHWAY_SET	118	89	36	30.5085	59	66.2921	KEGG_PROSTATE_CANCER	HT29	TRT_XPR	TRUE	KEGG_PROSTATE_CANCER:HT29:trt_xpr	0.3452	0.1667	1.0408
PID_ENDOTHELIN_PATHWAY:A375:TRT_XPR	PATHWAY_SET	72	63	25	34.7222	35	55.5556	PID_ENDOTHELIN_PATHWAY	A375	TRT_XPR	TRUE	PID_ENDOTHELIN_PATHWAY:A375:trt_xpr	-0.3758	0.1667	-1.0721
REACTOME_ACTIVATED_TLR4_SIGNALLING:A549:TRT_SH.CGS	PATHWAY_SET	48	92	16	33.3333	48	52.1739	REACTOME_ACTIVATED_TLR4_SIGNALLING	A549	TRT_SH.CGS	TRUE	REACTOME_ACTIVATED_TLR4_SIGNALLING:A549:trt_sh.cgs	-0.4035	0.1664	-1.072
AURORA_KINASE_INHIBITOR:HEPG2:TRT_CP	MOA_CLASS	15	31	14	93.3333	14	45.1613	AURORA_KINASE_INHIBITOR	HEPG2	TRT_CP	TRUE	AURORA_KINASE_INHIBITOR:HEPG2:trt_cp	0.4905	0.166	1.0406
PID_SYNDECAN_3_PATHWAY:TRT_XPR	PATHWAY_SET	147	17	46	31.2925	8	47.0588	PID_SYNDECAN_3_PATHWAY	-666	TRT_XPR	TRUE	PID_SYNDECAN_3_PATHWAY:trt_xpr	-0.3468	0.1659	-1.0719
ST_INTEGRIN_SIGNALING_PATHWAY:A375:TRT_XPR	PATHWAY_SET	95	82	29	30.5263	46	56.0976	ST_INTEGRIN_SIGNALING_PATHWAY	A375	TRT_XPR	TRUE	ST_INTEGRIN_SIGNALING_PATHWAY:A375:trt_xpr	-0.355	0.1659	-1.0718
PID_TAP63_PATHWAY:A375:TRT_OE	PATHWAY_SET	23	54	7	30.4348	17	31.4815	PID_TAP63_PATHWAY	A375	TRT_OE	TRUE	PID_TAP63_PATHWAY:A375:trt_oe	0.4612	0.1656	1.0405
REACTOME_PI3K_EVENTS_IN_ERBB2_SIGNALING:U251MG:TRT_XPR	PATHWAY_SET	51	42	18	35.2941	25	59.5238	REACTOME_PI3K_EVENTS_IN_ERBB2_SIGNALING	U251MG	TRT_XPR	TRUE	REACTOME_PI3K_EVENTS_IN_ERBB2_SIGNALING:U251MG:trt_xpr	0.3886	0.1656	1.0404
BIOCARTA_TRKA_PATHWAY:PC3:TRT_SH.CGS	PATHWAY_SET	8	12	3	37.5	8	66.6667	BIOCARTA_TRKA_PATHWAY	PC3	TRT_SH.CGS	TRUE	BIOCARTA_TRKA_PATHWAY:PC3:trt_sh.cgs	-0.5959	0.1655	-1.0717
CP_NFKB_PATHWAY_INHIBITOR:OCILY3:TRT_CP	PCL	3	7	3	100	3	42.8571	CP_NFKB_PATHWAY_INHIBITOR	OCILY3	TRT_CP	TRUE	CP_NFKB_PATHWAY_INHIBITOR:OCILY3:trt_cp	-0.8306	0.1654	-1.0717
CALCINEURIN_INHIBITOR:PC3:TRT_CP	MOA_CLASS	12	6	9	75	4	66.6667	CALCINEURIN_INHIBITOR	PC3	TRT_CP	TRUE	CALCINEURIN_INHIBITOR:PC3:trt_cp	0.5337	0.1648	1.0401
REACTOME_MITOTIC_G1_G1_S_PHASES:HT29:TRT_SH.CGS	PATHWAY_SET	58	135	29	50	58	42.963	REACTOME_MITOTIC_G1_G1_S_PHASES	HT29	TRT_SH.CGS	TRUE	REACTOME_MITOTIC_G1_G1_S_PHASES:HT29:trt_sh.cgs	0.3646	0.1648	1.04
CSR_EARLY_UP.V1_UP:U251MG:TRT_XPR	PATHWAY_SET	112	164	40	35.7143	56	34.1463	CSR_EARLY_UP.V1_UP	U251MG	TRT_XPR	TRUE	CSR_EARLY_UP.V1_UP:U251MG:trt_xpr	0.345	0.1648	1.0401
PID_P75_NTR_PATHWAY:HA1E:TRT_OE	PATHWAY_SET	111	69	42	37.8378	39	56.5217	PID_P75_NTR_PATHWAY	HA1E	TRT_OE	TRUE	PID_P75_NTR_PATHWAY:HA1E:trt_oe	0.345	0.1648	1.04
REACTOME_FATTY_ACID_TRIACYLGLYCEROL_AND_KETONE_BODY_METABOLISM:ES2:TRT_XPR	PATHWAY_SET	160	168	53	33.125	77	45.8333	REACTOME_FATTY_ACID_TRIACYLGLYCEROL_AND_KETONE_BODY_METABOLISM	ES2	TRT_XPR	TRUE	REACTOME_FATTY_ACID_TRIACYLGLYCEROL_AND_KETONE_BODY_METABOLISM:ES2:trt_xpr	-0.3405	0.1648	-1.0714
REACTOME_MTORC1_MEDIATED_SIGNALLING:AGS:TRT_XPR	PATHWAY_SET	13	11	8	61.5385	7	63.6364	REACTOME_MTORC1_MEDIATED_SIGNALLING	AGS	TRT_XPR	TRUE	REACTOME_MTORC1_MEDIATED_SIGNALLING:AGS:trt_xpr	0.5157	0.1643	1.0398
BIOCARTA_BCELLSURVIVAL_PATHWAY:A375:TRT_XPR	PATHWAY_SET	26	16	10	38.4615	11	68.75	BIOCARTA_BCELLSURVIVAL_PATHWAY	A375	TRT_XPR	TRUE	BIOCARTA_BCELLSURVIVAL_PATHWAY:A375:trt_xpr	0.4431	0.1643	1.0398
KEGG_OOCYTE_MEIOSIS:HT29:TRT_XPR	PATHWAY_SET	84	113	26	30.9524	43	38.0531	KEGG_OOCYTE_MEIOSIS	HT29	TRT_XPR	TRUE	KEGG_OOCYTE_MEIOSIS:HT29:trt_xpr	0.3645	0.1643	1.0398
PID_RHOA_PATHWAY:A549:TRT_OE	PATHWAY_SET	34	45	16	47.0588	14	31.1111	PID_RHOA_PATHWAY	A549	TRT_OE	TRUE	PID_RHOA_PATHWAY:A549:trt_oe	0.427	0.1642	1.0397
KEGG_MELANOGENESIS:HEPG2:TRT_SH.CGS	PATHWAY_SET	46	101	16	34.7826	46	45.5446	KEGG_MELANOGENESIS	HEPG2	TRT_SH.CGS	TRUE	KEGG_MELANOGENESIS:HEPG2:trt_sh.cgs	-0.4032	0.1642	-1.0711
BIOCARTA_TH1TH2_PATHWAY:HT29:TRT_OE	PATHWAY_SET	9	19	3	33.3333	9	47.3684	BIOCARTA_TH1TH2_PATHWAY	HT29	TRT_OE	TRUE	BIOCARTA_TH1TH2_PATHWAY:HT29:trt_oe	0.576	0.1641	1.0393
HALLMARK_NOTCH_SIGNALING:A549:TRT_SH.CGS	PATHWAY_SET	12	32	4	33.3333	12	37.5	HALLMARK_NOTCH_SIGNALING	A549	TRT_SH.CGS	TRUE	HALLMARK_NOTCH_SIGNALING:A549:trt_sh.cgs	0.5333	0.1641	1.0393
KEGG_RNA_POLYMERASE:PC3:TRT_SH.CGS	PATHWAY_SET	15	29	9	60	15	51.7241	KEGG_RNA_POLYMERASE	PC3	TRT_SH.CGS	TRUE	KEGG_RNA_POLYMERASE:PC3:trt_sh.cgs	0.4899	0.1641	1.0394
PID_CD8_TCR_PATHWAY:A375:TRT_SH.CGS	PATHWAY_SET	26	53	10	38.4615	26	49.0566	PID_CD8_TCR_PATHWAY	A375	TRT_SH.CGS	TRUE	PID_CD8_TCR_PATHWAY:A375:trt_sh.cgs	0.443	0.1641	1.0394
REACTOME_ION_TRANSPORT_BY_P_TYPE_ATPASES:HT29:TRT_XPR	PATHWAY_SET	31	33	10	32.2581	15	45.4545	REACTOME_ION_TRANSPORT_BY_P_TYPE_ATPASES	HT29	TRT_XPR	TRUE	REACTOME_ION_TRANSPORT_BY_P_TYPE_ATPASES:HT29:trt_xpr	0.4269	0.1641	1.0395
PID_KIT_PATHWAY:A375:TRT_OE	PATHWAY_SET	79	52	27	34.1772	33	63.4615	PID_KIT_PATHWAY	A375	TRT_OE	TRUE	PID_KIT_PATHWAY:A375:trt_oe	0.3643	0.1641	1.0393
HALLMARK_UV_RESPONSE_UP:MCF7:TRT_SH.CGS	PATHWAY_SET	87	158	31	35.6322	87	55.0633	HALLMARK_UV_RESPONSE_UP	MCF7	TRT_SH.CGS	TRUE	HALLMARK_UV_RESPONSE_UP:MCF7:trt_sh.cgs	0.3643	0.1641	1.0392
PID_IL2_1PATHWAY:A375:TRT_OE	PATHWAY_SET	97	55	30	30.9278	37	67.2727	PID_IL2_1PATHWAY	A375	TRT_OE	TRUE	PID_IL2_1PATHWAY:A375:trt_oe	0.3447	0.1641	1.0391
REACTOME_SPRY_REGULATION_OF_FGF_SIGNALING:A549:TRT_OE	PATHWAY_SET	45	14	22	48.8889	10	71.4286	REACTOME_SPRY_REGULATION_OF_FGF_SIGNALING	A549	TRT_OE	TRUE	REACTOME_SPRY_REGULATION_OF_FGF_SIGNALING:A549:trt_oe	-0.4031	0.1638	-1.0709
BIOCARTA_GATA3_PATHWAY:VCAP:TRT_SH.CGS	PATHWAY_SET	7	16	4	57.1429	7	43.75	BIOCARTA_GATA3_PATHWAY	VCAP	TRT_SH.CGS	TRUE	BIOCARTA_GATA3_PATHWAY:VCAP:trt_sh.cgs	0.6248	0.1635	1.039
REACTOME_METABOLISM_OF_PORPHYRINS:A375:TRT_SH.CGS	PATHWAY_SET	9	14	4	44.4444	9	64.2857	REACTOME_METABOLISM_OF_PORPHYRINS	A375	TRT_SH.CGS	TRUE	REACTOME_METABOLISM_OF_PORPHYRINS:A375:trt_sh.cgs	0.5757	0.1633	1.0389
TGF_BETA_RECEPTOR_INHIBITOR:PC3:TRT_CP	MOA_CLASS	10	13	8	80	10	76.9231	TGF_BETA_RECEPTOR_INHIBITOR	PC3	TRT_CP	TRUE	TGF_BETA_RECEPTOR_INHIBITOR:PC3:trt_cp	0.5395	0.1633	1.0387
BIOCARTA_PML_PATHWAY:MCF7:TRT_XPR	PATHWAY_SET	13	17	4	30.7692	7	41.1765	BIOCARTA_PML_PATHWAY	MCF7	TRT_XPR	TRUE	BIOCARTA_PML_PATHWAY:MCF7:trt_xpr	0.5152	0.1633	1.0387
REACTOME_CYCLIN_A_B1_ASSOCIATED_EVENTS_DURING_G2_M_TRANSITION:HT29:TRT_XPR	PATHWAY_SET	30	15	15	50	13	86.6667	REACTOME_CYCLIN_A_B1_ASSOCIATED_EVENTS_DURING_G2_M_TRANSITION	HT29	TRT_XPR	TRUE	REACTOME_CYCLIN_A_B1_ASSOCIATED_EVENTS_DURING_G2_M_TRANSITION:HT29:trt_xpr	0.4266	0.1633	1.0387
ANTIAMYLOIDOGENIC_AGENT:TRT_CP	MOA_CLASS	55	6	19	34.5455	5	83.3333	ANTIAMYLOIDOGENIC_AGENT	-666	TRT_CP	TRUE	ANTIAMYLOIDOGENIC_AGENT:trt_cp	0.388	0.1633	1.0387
ABL_KINASE_INHIBITOR:TRT_CP	MOA_CLASS	132	8	87	65.9091	6	75	ABL_KINASE_INHIBITOR	-666	TRT_CP	TRUE	ABL_KINASE_INHIBITOR:trt_cp	0.3368	0.1632	1.0386
KEGG_ERBB_SIGNALING_PATHWAY:A375:TRT_OE	PATHWAY_SET	138	87	51	36.9565	57	65.5172	KEGG_ERBB_SIGNALING_PATHWAY	A375	TRT_OE	TRUE	KEGG_ERBB_SIGNALING_PATHWAY:A375:trt_oe	0.3368	0.1632	1.0385
KD_CYCLIN_DEPENDENT_KINASES:TRT_XPR	PCL	134	6	69	51.4925	6	100	KD_CYCLIN_DEPENDENT_KINASES	-666	TRT_XPR	TRUE	KD_CYCLIN_DEPENDENT_KINASES:trt_xpr	-0.3463	0.163	-1.0705
PID_AVB3_OPN_PATHWAY:A375:TRT_XPR	PATHWAY_SET	52	31	18	34.6154	25	80.6452	PID_AVB3_OPN_PATHWAY	A375	TRT_XPR	TRUE	PID_AVB3_OPN_PATHWAY:A375:trt_xpr	-0.403	0.163	-1.0705
RET_TYROSINE_KINASE_INHIBITOR:A549:TRT_CP	MOA_CLASS	8	7	5	62.5	6	85.7143	RET_TYROSINE_KINASE_INHIBITOR	A549	TRT_CP	TRUE	RET_TYROSINE_KINASE_INHIBITOR:A549:trt_cp	0.6	0.1628	1.0381
REACTOME_APOPTOTIC_EXECUTION_PHASE:VCAP:TRT_SH.CGS	PATHWAY_SET	16	53	5	31.25	16	30.1887	REACTOME_APOPTOTIC_EXECUTION_PHASE	VCAP	TRT_SH.CGS	TRUE	REACTOME_APOPTOTIC_EXECUTION_PHASE:VCAP:trt_sh.cgs	0.4831	0.1628	1.0382
PID_HIF2PATHWAY:A375:TRT_XPR	PATHWAY_SET	47	34	23	48.9362	21	61.7647	PID_HIF2PATHWAY	A375	TRT_XPR	TRUE	PID_HIF2PATHWAY:A375:trt_xpr	0.3878	0.1628	1.0383
PID_ATR_PATHWAY:BICR6:TRT_XPR	PATHWAY_SET	38	39	12	31.5789	19	48.7179	PID_ATR_PATHWAY	BICR6	TRT_XPR	TRUE	PID_ATR_PATHWAY:BICR6:trt_xpr	0.3878	0.1628	1.0382
KEGG_UBIQUITIN_MEDIATED_PROTEOLYSIS:A549:TRT_SH.CGS	PATHWAY_SET	50	135	19	38	50	37.037	KEGG_UBIQUITIN_MEDIATED_PROTEOLYSIS	A549	TRT_SH.CGS	TRUE	KEGG_UBIQUITIN_MEDIATED_PROTEOLYSIS:A549:trt_sh.cgs	0.3878	0.1628	1.0382
PID_FRA_PATHWAY:U251MG:TRT_XPR	PATHWAY_SET	48	37	19	39.5833	24	64.8649	PID_FRA_PATHWAY	U251MG	TRT_XPR	TRUE	PID_FRA_PATHWAY:U251MG:trt_xpr	0.3877	0.1626	1.0379
BIOCARTA_PITX2_PATHWAY:A549:TRT_XPR	PATHWAY_SET	20	15	7	35	10	66.6667	BIOCARTA_PITX2_PATHWAY	A549	TRT_XPR	TRUE	BIOCARTA_PITX2_PATHWAY:A549:trt_xpr	0.4591	0.1625	1.0376
DNA_SYNTHESIS_INHIBITOR:MCF7:TRT_CP	MOA_CLASS	27	37	15	55.5556	18	48.6486	DNA_SYNTHESIS_INHIBITOR	MCF7	TRT_CP	TRUE	DNA_SYNTHESIS_INHIBITOR:MCF7:trt_cp	0.4422	0.1625	1.0376
HALLMARK_EPITHELIAL_MESENCHYMAL_TRANSITION:A375:TRT_SH.CGS	PATHWAY_SET	63	200	21	33.3333	63	31.5	HALLMARK_EPITHELIAL_MESENCHYMAL_TRANSITION	A375	TRT_SH.CGS	TRUE	HALLMARK_EPITHELIAL_MESENCHYMAL_TRANSITION:A375:trt_sh.cgs	0.3638	0.1625	1.0377
KEGG_CELL_CYCLE:A375:TRT_XPR	PATHWAY_SET	135	125	70	51.8519	58	46.4	KEGG_CELL_CYCLE	A375	TRT_XPR	TRUE	KEGG_CELL_CYCLE:A375:trt_xpr	0.3365	0.1625	1.0376
REACTOME_MAPK_TARGETS_NUCLEAR_EVENTS_MEDIATED_BY_MAP_KINASES:TRT_OE	PATHWAY_SET	366	30	119	32.5137	24	80	REACTOME_MAPK_TARGETS_NUCLEAR_EVENTS_MEDIATED_BY_MAP_KINASES	-666	TRT_OE	TRUE	REACTOME_MAPK_TARGETS_NUCLEAR_EVENTS_MEDIATED_BY_MAP_KINASES:trt_oe	-0.3177	0.1623	-1.0696
BCR-ABL_KINASE_INHIBITOR:TRT_CP	MOA_CLASS	312	14	202	64.7436	12	85.7143	BCR-ABL_KINASE_INHIBITOR	-666	TRT_CP	TRUE	BCR-ABL_KINASE_INHIBITOR:trt_cp	-0.3219	0.1623	-1.07
VEGFR_INHIBITOR:MCF10A:TRT_CP	MOA_CLASS	32	61	25	78.125	30	49.1803	VEGFR_INHIBITOR	MCF10A	TRT_CP	TRUE	VEGFR_INHIBITOR:MCF10A:trt_cp	-0.4352	0.1623	-1.0698
KEGG_PRION_DISEASES:HT29:TRT_SH.CGS	PATHWAY_SET	15	35	5	33.3333	15	42.8571	KEGG_PRION_DISEASES	HT29	TRT_SH.CGS	TRUE	KEGG_PRION_DISEASES:HT29:trt_sh.cgs	-0.5022	0.1623	-1.0698
REACTOME_ALPHA_LINOLENIC_ACID_ALA_METABOLISM:PC3:TRT_SH.CGS	PATHWAY_SET	6	12	2	33.3333	6	50	REACTOME_ALPHA_LINOLENIC_ACID_ALA_METABOLISM	PC3	TRT_SH.CGS	TRUE	REACTOME_ALPHA_LINOLENIC_ACID_ALA_METABOLISM:PC3:trt_sh.cgs	-0.6593	0.1623	-1.0697
KD_NON_HOMOLOGOUS_END_JOINING:A375:TRT_SH.CGS	PCL	3	4	2	66.6667	3	75	KD_NON_HOMOLOGOUS_END_JOINING	A375	TRT_SH.CGS	TRUE	KD_NON_HOMOLOGOUS_END_JOINING:A375:trt_sh.cgs	-0.829	0.1623	-1.0696
PLK_INHIBITOR:HA1E:TRT_CP	MOA_CLASS	8	12	7	87.5	8	66.6667	PLK_INHIBITOR	HA1E	TRT_CP	TRUE	PLK_INHIBITOR:HA1E:trt_cp	0.5996	0.162	1.0374
BIOCARTA_HDAC_PATHWAY:MCF7:TRT_SH.CGS	PATHWAY_SET	17	30	7	41.1765	17	56.6667	BIOCARTA_HDAC_PATHWAY	MCF7	TRT_SH.CGS	TRUE	BIOCARTA_HDAC_PATHWAY:MCF7:trt_sh.cgs	0.4743	0.162	1.0375
PID_BETA_CATENIN_DEG_PATHWAY:HEPG2:TRT_SH.CGS	PATHWAY_SET	9	18	3	33.3333	9	50	PID_BETA_CATENIN_DEG_PATHWAY	HEPG2	TRT_SH.CGS	TRUE	PID_BETA_CATENIN_DEG_PATHWAY:HEPG2:trt_sh.cgs	0.5749	0.1618	1.0373
REACTOME_CTLA4_INHIBITORY_SIGNALING:MCF7:TRT_SH.CGS	PATHWAY_SET	10	21	4	40	10	47.619	REACTOME_CTLA4_INHIBITORY_SIGNALING	MCF7	TRT_SH.CGS	TRUE	REACTOME_CTLA4_INHIBITORY_SIGNALING:MCF7:trt_sh.cgs	0.5387	0.1618	1.0372
BIOCARTA_GLEEVEC_PATHWAY:SALE:TRT_OE	PATHWAY_SET	57	23	27	47.3684	13	56.5217	BIOCARTA_GLEEVEC_PATHWAY	SALE	TRT_OE	TRUE	BIOCARTA_GLEEVEC_PATHWAY:SALE:trt_oe	0.3874	0.1618	1.0373
REACTOME_SIGNALLING_TO_ERKS:HT29:TRT_XPR	PATHWAY_SET	43	36	13	30.2326	22	61.1111	REACTOME_SIGNALLING_TO_ERKS	HT29	TRT_XPR	TRUE	REACTOME_SIGNALLING_TO_ERKS:HT29:trt_xpr	0.3874	0.1618	1.0373
BIOCARTA_PDGF_PATHWAY:H1299:TRT_OE	PATHWAY_SET	59	32	28	47.4576	14	43.75	BIOCARTA_PDGF_PATHWAY	H1299	TRT_OE	TRUE	BIOCARTA_PDGF_PATHWAY:H1299:trt_oe	0.3636	0.1618	1.0372
REACTOME_MAP_KINASE_ACTIVATION_IN_TLR_CASCADE:SALE:TRT_OE	PATHWAY_SET	43	49	18	41.8605	17	34.6939	REACTOME_MAP_KINASE_ACTIVATION_IN_TLR_CASCADE	SALE	TRT_OE	TRUE	REACTOME_MAP_KINASE_ACTIVATION_IN_TLR_CASCADE:SALE:trt_oe	-0.4024	0.1617	-1.069
REACTOME_NCAM_SIGNALING_FOR_NEURITE_OUT_GROWTH:BICR6:TRT_XPR	PATHWAY_SET	56	64	18	32.1429	31	48.4375	REACTOME_NCAM_SIGNALING_FOR_NEURITE_OUT_GROWTH	BICR6	TRT_XPR	TRUE	REACTOME_NCAM_SIGNALING_FOR_NEURITE_OUT_GROWTH:BICR6:trt_xpr	-0.4024	0.1617	-1.069
BIOCARTA_P53_PATHWAY:VCAP:TRT_SH.CGS	PATHWAY_SET	10	16	4	40	10	62.5	BIOCARTA_P53_PATHWAY	VCAP	TRT_SH.CGS	TRUE	BIOCARTA_P53_PATHWAY:VCAP:trt_sh.cgs	-0.5605	0.1617	-1.069
SODIUM/CALCIUM_EXCHANGE_INHIBITOR:HCC515:TRT_CP	MOA_CLASS	3	5	2	66.6667	3	60	SODIUM/CALCIUM_EXCHANGE_INHIBITOR	HCC515	TRT_CP	TRUE	SODIUM/CALCIUM_EXCHANGE_INHIBITOR:HCC515:trt_cp	0.7697	0.1615	1.0369
SIG_CHEMOTAXIS:A375:TRT_OE	PATHWAY_SET	42	45	13	30.9524	19	42.2222	SIG_CHEMOTAXIS	A375	TRT_OE	TRUE	SIG_CHEMOTAXIS:A375:trt_oe	0.3873	0.1615	1.037
PID_P38_MK2_PATHWAY:TRT_OE	PATHWAY_SET	169	21	51	30.1775	11	52.381	PID_P38_MK2_PATHWAY	-666	TRT_OE	TRUE	PID_P38_MK2_PATHWAY:trt_oe	-0.3393	0.1615	-1.0677
KEGG_VEGF_SIGNALING_PATHWAY:A549:TRT_OE	PATHWAY_SET	121	76	60	49.5868	36	47.3684	KEGG_VEGF_SIGNALING_PATHWAY	A549	TRT_OE	TRUE	KEGG_VEGF_SIGNALING_PATHWAY:A549:trt_oe	-0.3456	0.1615	-1.0681
REACTOME_SIGNALING_BY_INSULIN_RECEPTOR:A549:TRT_OE	PATHWAY_SET	145	106	62	42.7586	44	41.5094	REACTOME_SIGNALING_BY_INSULIN_RECEPTOR	A549	TRT_OE	TRUE	REACTOME_SIGNALING_BY_INSULIN_RECEPTOR:A549:trt_oe	-0.3457	0.1615	-1.0684
BIOCARTA_GSK3_PATHWAY:YAPC:TRT_XPR	PATHWAY_SET	46	27	14	30.4348	21	77.7778	BIOCARTA_GSK3_PATHWAY	YAPC	TRT_XPR	TRUE	BIOCARTA_GSK3_PATHWAY:YAPC:trt_xpr	-0.402	0.1615	-1.068
KEGG_PPAR_SIGNALING_PATHWAY:A375:TRT_SH.CGS	PATHWAY_SET	30	69	10	33.3333	30	43.4783	KEGG_PPAR_SIGNALING_PATHWAY	A375	TRT_SH.CGS	TRUE	KEGG_PPAR_SIGNALING_PATHWAY:A375:trt_sh.cgs	-0.4344	0.1615	-1.0678
PID_REG_GR_PATHWAY:HCC515:TRT_SH.CGS	PATHWAY_SET	25	82	10	40	25	30.4878	PID_REG_GR_PATHWAY	HCC515	TRT_SH.CGS	TRUE	PID_REG_GR_PATHWAY:HCC515:trt_sh.cgs	-0.4583	0.1615	-1.0675
BIOCARTA_CARM1_PATHWAY:ES2:TRT_XPR	PATHWAY_SET	23	13	9	39.1304	12	92.3077	BIOCARTA_CARM1_PATHWAY	ES2	TRT_XPR	TRUE	BIOCARTA_CARM1_PATHWAY:ES2:trt_xpr	-0.4586	0.1615	-1.0678
PID_TCPTP_PATHWAY:A375:TRT_SH.CGS	PATHWAY_SET	25	43	11	44	25	58.1395	PID_TCPTP_PATHWAY	A375	TRT_SH.CGS	TRUE	PID_TCPTP_PATHWAY:A375:trt_sh.cgs	-0.4586	0.1615	-1.0682
KEGG_VIBRIO_CHOLERAE_INFECTION:HT29:TRT_SH.CGS	PATHWAY_SET	23	55	9	39.1304	23	41.8182	KEGG_VIBRIO_CHOLERAE_INFECTION	HT29	TRT_SH.CGS	TRUE	KEGG_VIBRIO_CHOLERAE_INFECTION:HT29:trt_sh.cgs	-0.4589	0.1615	-1.0686
REACTOME_SIGNALING_BY_ROBO_RECEPTOR:AGS:TRT_XPR	PATHWAY_SET	22	29	8	36.3636	11	37.931	REACTOME_SIGNALING_BY_ROBO_RECEPTOR	AGS	TRT_XPR	TRUE	REACTOME_SIGNALING_BY_ROBO_RECEPTOR:AGS:trt_xpr	-0.4671	0.1615	-1.0685
CP_SEROTONIN_RECEPTOR_ANTAGONIST:A375:TRT_CP	PCL	18	15	6	33.3333	15	100	CP_SEROTONIN_RECEPTOR_ANTAGONIST	A375	TRT_CP	TRUE	CP_SEROTONIN_RECEPTOR_ANTAGONIST:A375:trt_cp	-0.4898	0.1615	-1.0676
BIOCARTA_FCER1_PATHWAY:A375:TRT_SH.CGS	PATHWAY_SET	18	39	6	33.3333	18	46.1538	BIOCARTA_FCER1_PATHWAY	A375	TRT_SH.CGS	TRUE	BIOCARTA_FCER1_PATHWAY:A375:trt_sh.cgs	-0.4902	0.1615	-1.0684
KEGG_GRAFT_VERSUS_HOST_DISEASE:A549:TRT_SH.CGS	PATHWAY_SET	15	41	5	33.3333	15	36.5854	KEGG_GRAFT_VERSUS_HOST_DISEASE	A549	TRT_SH.CGS	TRUE	KEGG_GRAFT_VERSUS_HOST_DISEASE:A549:trt_sh.cgs	-0.5016	0.1615	-1.0686
ATP_CHANNEL_BLOCKER:PC3:TRT_CP	MOA_CLASS	7	7	3	42.8571	7	100	ATP_CHANNEL_BLOCKER	PC3	TRT_CP	TRUE	ATP_CHANNEL_BLOCKER:PC3:trt_cp	-0.6505	0.1615	-1.0677
REACTOME_UNWINDING_OF_DNA:VCAP:TRT_SH.CGS	PATHWAY_SET	7	11	4	57.1429	7	63.6364	REACTOME_UNWINDING_OF_DNA	VCAP	TRT_SH.CGS	TRUE	REACTOME_UNWINDING_OF_DNA:VCAP:trt_sh.cgs	-0.6509	0.1615	-1.0684
CP_BROMODOMAIN_INHIBITOR:NPC:TRT_CP	PCL	6	6	4	66.6667	6	100	CP_BROMODOMAIN_INHIBITOR	NPC	TRT_CP	TRUE	CP_BROMODOMAIN_INHIBITOR:NPC:trt_cp	-0.6582	0.1615	-1.068
REACTOME_REPAIR_SYNTHESIS_FOR_GAP_FILLING_BY_DNA_POL_IN_TC_NER:A549:TRT_SH.CGS	PATHWAY_SET	5	14	2	40	5	35.7143	REACTOME_REPAIR_SYNTHESIS_FOR_GAP_FILLING_BY_DNA_POL_IN_TC_NER	A549	TRT_SH.CGS	TRUE	REACTOME_REPAIR_SYNTHESIS_FOR_GAP_FILLING_BY_DNA_POL_IN_TC_NER:A549:trt_sh.cgs	-0.6988	0.1615	-1.068
CP_TGF_BETA_RECEPTOR_INHIBITOR:U2OS:TRT_CP	PCL	3	4	2	66.6667	3	75	CP_TGF_BETA_RECEPTOR_INHIBITOR	U2OS	TRT_CP	TRUE	CP_TGF_BETA_RECEPTOR_INHIBITOR:U2OS:trt_cp	-0.8274	0.1615	-1.0676
PID_PI3KCI_AKT_PATHWAY:A375:TRT_OE	PATHWAY_SET	50	35	23	46	22	62.8571	PID_PI3KCI_AKT_PATHWAY	A375	TRT_OE	TRUE	PID_PI3KCI_AKT_PATHWAY:A375:trt_oe	0.3873	0.1611	1.0368
PID_ECADHERIN_NASCENT_AJ_PATHWAY:PC3:TRT_SH.CGS	PATHWAY_SET	20	39	11	55	20	51.2821	PID_ECADHERIN_NASCENT_AJ_PATHWAY	PC3	TRT_SH.CGS	TRUE	PID_ECADHERIN_NASCENT_AJ_PATHWAY:PC3:trt_sh.cgs	-0.4761	0.1611	-1.0674
IMIDAZOLINE_LIGAND:TRT_CP	MOA_CLASS	58	5	21	36.2069	5	100	IMIDAZOLINE_LIGAND	-666	TRT_CP	TRUE	IMIDAZOLINE_LIGAND:trt_cp	0.3634	0.161	1.0367
PID_TNF_PATHWAY:A549:TRT_OE	PATHWAY_SET	37	46	12	32.4324	22	47.8261	PID_TNF_PATHWAY	A549	TRT_OE	TRUE	PID_TNF_PATHWAY:A549:trt_oe	0.3872	0.1609	1.0367
HISTONE_DEMETHYLASE_INHIBITOR:THP1:TRT_CP	MOA_CLASS	3	5	2	66.6667	3	60	HISTONE_DEMETHYLASE_INHIBITOR	THP1	TRT_CP	TRUE	HISTONE_DEMETHYLASE_INHIBITOR:THP1:trt_cp	-0.8271	0.1609	-1.0672
TYROSINE_KINASE_INHIBITOR:NPC:TRT_CP	MOA_CLASS	17	29	6	35.2941	15	51.7241	TYROSINE_KINASE_INHIBITOR	NPC	TRT_CP	TRUE	TYROSINE_KINASE_INHIBITOR:NPC:trt_cp	-0.4897	0.1601	-1.067
HMGCR_INHIBITOR:HEK293:TRT_CP	MOA_CLASS	6	14	2	33.3333	6	42.8571	HMGCR_INHIBITOR	HEK293	TRT_CP	TRUE	HMGCR_INHIBITOR:HEK293:trt_cp	-0.6576	0.1601	-1.067
REACTOME_SIGNALING_BY_SCF_KIT:HT29:TRT_SH.CGS	PATHWAY_SET	36	75	14	38.8889	36	48	REACTOME_SIGNALING_BY_SCF_KIT	HT29	TRT_SH.CGS	TRUE	REACTOME_SIGNALING_BY_SCF_KIT:HT29:trt_sh.cgs	-0.4015	0.1594	-1.0667
PID_IL8_CXCR2_PATHWAY:A375:TRT_SH.CGS	PATHWAY_SET	15	34	7	46.6667	15	44.1176	PID_IL8_CXCR2_PATHWAY	A375	TRT_SH.CGS	TRUE	PID_IL8_CXCR2_PATHWAY:A375:trt_sh.cgs	-0.5008	0.1594	-1.0668
REACTOME_RNA_POL_III_TRANSCRIPTION_TERMINATION:A375:TRT_SH.CGS	PATHWAY_SET	9	19	4	44.4444	9	47.3684	REACTOME_RNA_POL_III_TRANSCRIPTION_TERMINATION	A375	TRT_SH.CGS	TRUE	REACTOME_RNA_POL_III_TRANSCRIPTION_TERMINATION:A375:trt_sh.cgs	-0.5782	0.1594	-1.0667
PID_FOXM1_PATHWAY:PC3:TRT_SH.CGS	PATHWAY_SET	22	40	10	45.4545	22	55	PID_FOXM1_PATHWAY	PC3	TRT_SH.CGS	TRUE	PID_FOXM1_PATHWAY:PC3:trt_sh.cgs	0.453	0.1593	1.0361
BIOCARTA_ACH_PATHWAY:HT29:TRT_XPR	PATHWAY_SET	20	16	7	35	8	50	BIOCARTA_ACH_PATHWAY	HT29	TRT_XPR	TRUE	BIOCARTA_ACH_PATHWAY:HT29:trt_xpr	0.4584	0.1591	1.0359
PID_PI3KCI_AKT_PATHWAY:A549:TRT_SH.CGS	PATHWAY_SET	17	35	6	35.2941	17	48.5714	PID_PI3KCI_AKT_PATHWAY	A549	TRT_SH.CGS	TRUE	PID_PI3KCI_AKT_PATHWAY:A549:trt_sh.cgs	-0.4894	0.1589	-1.0663
REACTOME_CTLA4_INHIBITORY_SIGNALING:PC3:TRT_SH.CGS	PATHWAY_SET	15	21	7	46.6667	15	71.4286	REACTOME_CTLA4_INHIBITORY_SIGNALING	PC3	TRT_SH.CGS	TRUE	REACTOME_CTLA4_INHIBITORY_SIGNALING:PC3:trt_sh.cgs	-0.5006	0.1589	-1.0664
REACTOME_MTORC1_MEDIATED_SIGNALLING:HT29:TRT_SH.CGS	PATHWAY_SET	5	11	2	40	5	45.4545	REACTOME_MTORC1_MEDIATED_SIGNALLING	HT29	TRT_SH.CGS	TRUE	REACTOME_MTORC1_MEDIATED_SIGNALLING:HT29:trt_sh.cgs	-0.6978	0.1589	-1.0665
PID_ERBB1_DOWNSTREAM_PATHWAY:HT29:TRT_SH.CGS	PATHWAY_SET	54	105	17	31.4815	54	51.4286	PID_ERBB1_DOWNSTREAM_PATHWAY	HT29	TRT_SH.CGS	TRUE	PID_ERBB1_DOWNSTREAM_PATHWAY:HT29:trt_sh.cgs	0.3869	0.1587	1.0358
HALLMARK_APOPTOSIS:A549:TRT_OE	PATHWAY_SET	110	161	39	35.4545	66	40.9938	HALLMARK_APOPTOSIS	A549	TRT_OE	TRUE	HALLMARK_APOPTOSIS:A549:trt_oe	-0.3531	0.1587	-1.0662
PID_SMAD2_3NUCLEAR_PATHWAY:VCAP:TRT_SH.CGS	PATHWAY_SET	35	82	15	42.8571	35	42.6829	PID_SMAD2_3NUCLEAR_PATHWAY	VCAP	TRT_SH.CGS	TRUE	PID_SMAD2_3NUCLEAR_PATHWAY:VCAP:trt_sh.cgs	-0.4337	0.1587	-1.0662
REACTOME_ENOS_ACTIVATION_AND_REGULATION:A549:TRT_OE	PATHWAY_SET	15	20	6	40	7	35	REACTOME_ENOS_ACTIVATION_AND_REGULATION	A549	TRT_OE	TRUE	REACTOME_ENOS_ACTIVATION_AND_REGULATION:A549:trt_oe	-0.5003	0.158	-1.0659
REACTOME_COSTIMULATION_BY_THE_CD28_FAMILY:HT29:TRT_SH.CGS	PATHWAY_SET	25	62	8	32	25	40.3226	REACTOME_COSTIMULATION_BY_THE_CD28_FAMILY	HT29	TRT_SH.CGS	TRUE	REACTOME_COSTIMULATION_BY_THE_CD28_FAMILY:HT29:trt_sh.cgs	0.4447	0.1578	1.0355
PID_P73PATHWAY:A375:TRT_XPR	PATHWAY_SET	103	79	42	40.7767	49	62.0253	PID_P73PATHWAY	A375	TRT_XPR	TRUE	PID_P73PATHWAY:A375:trt_xpr	0.3435	0.1578	1.0355
REACTOME_SIGNALING_BY_PDGF:HA1E:TRT_OE	PATHWAY_SET	198	118	94	47.4747	63	53.3898	REACTOME_SIGNALING_BY_PDGF	HA1E	TRT_OE	TRUE	REACTOME_SIGNALING_BY_PDGF:HA1E:trt_oe	0.3251	0.1578	1.0355
BIOCARTA_SPPA_PATHWAY:TRT_SH.CGS	PATHWAY_SET	126	22	46	36.5079	18	81.8182	BIOCARTA_SPPA_PATHWAY	-666	TRT_SH.CGS	TRUE	BIOCARTA_SPPA_PATHWAY:trt_sh.cgs	-0.3446	0.157	-1.0652
BMI1_DN_MEL18_DN.V1_UP:PC3:TRT_SH.CGS	PATHWAY_SET	46	145	16	34.7826	46	31.7241	BMI1_DN_MEL18_DN.V1_UP	PC3	TRT_SH.CGS	TRUE	BMI1_DN_MEL18_DN.V1_UP:PC3:trt_sh.cgs	-0.401	0.157	-1.0652
PID_ANTHRAX_PATHWAY:A549:TRT_OE	PATHWAY_SET	19	17	10	52.6316	8	47.0588	PID_ANTHRAX_PATHWAY	A549	TRT_OE	TRUE	PID_ANTHRAX_PATHWAY:A549:trt_oe	-0.4728	0.157	-1.0653
BIOCARTA_NO1_PATHWAY:PC3:TRT_SH.CGS	PATHWAY_SET	18	31	6	33.3333	18	58.0645	BIOCARTA_NO1_PATHWAY	PC3	TRT_SH.CGS	TRUE	BIOCARTA_NO1_PATHWAY:PC3:trt_sh.cgs	-0.4887	0.1569	-1.0651
CP_NUCLEOSIDE_REVERSE_TRANSCRIPTASE_INHIBITOR:HA1E:TRT_CP	PCL	3	3	2	66.6667	3	100	CP_NUCLEOSIDE_REVERSE_TRANSCRIPTASE_INHIBITOR	HA1E	TRT_CP	TRUE	CP_NUCLEOSIDE_REVERSE_TRANSCRIPTASE_INHIBITOR:HA1E:trt_cp	-0.8254	0.1569	-1.065
VASOPRESSIN_RECEPTOR_ANTAGONIST:THP1:TRT_CP	MOA_CLASS	3	6	2	66.6667	3	50	VASOPRESSIN_RECEPTOR_ANTAGONIST	THP1	TRT_CP	TRUE	VASOPRESSIN_RECEPTOR_ANTAGONIST:THP1:trt_cp	-0.8255	0.1569	-1.0651
PID_BETA_CATENIN_NUC_PATHWAY:A375:TRT_XPR	PATHWAY_SET	97	80	32	32.9897	38	47.5	PID_BETA_CATENIN_NUC_PATHWAY	A375	TRT_XPR	TRUE	PID_BETA_CATENIN_NUC_PATHWAY:A375:trt_xpr	0.3433	0.1565	1.0352
PID_CXCR4_PATHWAY:PC3:TRT_SH.CGS	PATHWAY_SET	62	102	24	38.7097	62	60.7843	PID_CXCR4_PATHWAY	PC3	TRT_SH.CGS	TRUE	PID_CXCR4_PATHWAY:PC3:trt_sh.cgs	-0.3732	0.1562	-1.0647
HALLMARK_FATTY_ACID_METABOLISM:A549:TRT_SH.CGS	PATHWAY_SET	73	158	28	38.3562	73	46.2025	HALLMARK_FATTY_ACID_METABOLISM	A549	TRT_SH.CGS	TRUE	HALLMARK_FATTY_ACID_METABOLISM:A549:trt_sh.cgs	-0.3733	0.1562	-1.0648
ST_FAS_SIGNALING_PATHWAY:AGS:TRT_XPR	PATHWAY_SET	68	65	21	30.8824	36	55.3846	ST_FAS_SIGNALING_PATHWAY	AGS	TRT_XPR	TRUE	ST_FAS_SIGNALING_PATHWAY:AGS:trt_xpr	-0.3733	0.1562	-1.0648
SA_MMP_CYTOKINE_CONNECTION:A549:TRT_LIG	PATHWAY_SET	14	15	5	35.7143	7	46.6667	SA_MMP_CYTOKINE_CONNECTION	A549	TRT_LIG	TRUE	SA_MMP_CYTOKINE_CONNECTION:A549:trt_lig	0.5011	0.156	1.0349
CANNABINOID_RECEPTOR_AGONIST:A549:TRT_CP	MOA_CLASS	15	19	6	40	13	68.4211	CANNABINOID_RECEPTOR_AGONIST	A549	TRT_CP	TRUE	CANNABINOID_RECEPTOR_AGONIST:A549:trt_cp	0.4878	0.156	1.0349
SA_B_CELL_RECEPTOR_COMPLEXES:AALE:TRT_OE	PATHWAY_SET	34	24	15	44.1176	9	37.5	SA_B_CELL_RECEPTOR_COMPLEXES	AALE	TRT_OE	TRUE	SA_B_CELL_RECEPTOR_COMPLEXES:AALE:trt_oe	0.425	0.156	1.0348
BIOCARTA_CBL_PATHWAY:A549:TRT_OE	PATHWAY_SET	50	13	27	54	7	53.8462	BIOCARTA_CBL_PATHWAY	A549	TRT_OE	TRUE	BIOCARTA_CBL_PATHWAY:A549:trt_oe	0.3865	0.156	1.0348
KEGG_THYROID_CANCER:AGS:TRT_XPR	PATHWAY_SET	39	29	12	30.7692	20	68.9655	KEGG_THYROID_CANCER	AGS	TRT_XPR	TRUE	KEGG_THYROID_CANCER:AGS:trt_xpr	0.3865	0.156	1.0348
REACTOME_PROLONGED_ERK_ACTIVATION_EVENTS:TRT_XPR	PATHWAY_SET	262	19	87	33.2061	13	68.4211	REACTOME_PROLONGED_ERK_ACTIVATION_EVENTS	-666	TRT_XPR	TRUE	REACTOME_PROLONGED_ERK_ACTIVATION_EVENTS:trt_xpr	0.3159	0.156	1.035
PID_RETINOIC_ACID_PATHWAY:TRT_OE	PATHWAY_SET	350	30	111	31.7143	26	86.6667	PID_RETINOIC_ACID_PATHWAY	-666	TRT_OE	TRUE	PID_RETINOIC_ACID_PATHWAY:trt_oe	-0.318	0.1559	-1.0646
PID_P38_MK2_PATHWAY:A549:TRT_OE	PATHWAY_SET	18	21	9	50	7	33.3333	PID_P38_MK2_PATHWAY	A549	TRT_OE	TRUE	PID_P38_MK2_PATHWAY:A549:trt_oe	-0.4884	0.1559	-1.0645
PID_TCR_JNK_PATHWAY:AGS:TRT_XPR	PATHWAY_SET	19	14	6	31.5789	10	71.4286	PID_TCR_JNK_PATHWAY	AGS	TRT_XPR	TRUE	PID_TCR_JNK_PATHWAY:AGS:trt_xpr	0.4754	0.1558	1.0347
REACTOME_DOWNSTREAM_SIGNAL_TRANSDUCTION:A375:TRT_OE	PATHWAY_SET	135	91	46	34.0741	61	67.033	REACTOME_DOWNSTREAM_SIGNAL_TRANSDUCTION	A375	TRT_OE	TRUE	REACTOME_DOWNSTREAM_SIGNAL_TRANSDUCTION:A375:trt_oe	0.3356	0.1557	1.0346
ATPASE_INHIBITOR:HEPG2:TRT_CP	MOA_CLASS	25	44	15	60	20	45.4545	ATPASE_INHIBITOR	HEPG2	TRT_CP	TRUE	ATPASE_INHIBITOR:HEPG2:trt_cp	0.4443	0.1555	1.0345
PID_RXR_VDR_PATHWAY:HT29:TRT_SH.CGS	PATHWAY_SET	17	26	8	47.0588	17	65.3846	PID_RXR_VDR_PATHWAY	HT29	TRT_SH.CGS	TRUE	PID_RXR_VDR_PATHWAY:HT29:trt_sh.cgs	-0.4884	0.1551	-1.0642
BIOCARTA_CARDIACEGF_PATHWAY:VCAP:TRT_SH.CGS	PATHWAY_SET	8	18	5	62.5	8	44.4444	BIOCARTA_CARDIACEGF_PATHWAY	VCAP	TRT_SH.CGS	TRUE	BIOCARTA_CARDIACEGF_PATHWAY:VCAP:trt_sh.cgs	-0.5918	0.1551	-1.0643
FARNESYLTRANSFERASE_INHIBITOR:AGS:TRT_CP	MOA_CLASS	5	12	2	40	4	33.3333	FARNESYLTRANSFERASE_INHIBITOR	AGS	TRT_CP	TRUE	FARNESYLTRANSFERASE_INHIBITOR:AGS:trt_cp	-0.6964	0.1551	-1.0642
KEGG_MTOR_SIGNALING_PATHWAY:A549:TRT_OE	PATHWAY_SET	126	52	56	44.4444	34	65.3846	KEGG_MTOR_SIGNALING_PATHWAY	A549	TRT_OE	TRUE	KEGG_MTOR_SIGNALING_PATHWAY:A549:trt_oe	-0.3441	0.1548	-1.0635
BIOCARTA_CERAMIDE_PATHWAY:A549:TRT_OE	PATHWAY_SET	43	22	22	51.1628	15	68.1818	BIOCARTA_CERAMIDE_PATHWAY	A549	TRT_OE	TRUE	BIOCARTA_CERAMIDE_PATHWAY:A549:trt_oe	-0.4003	0.1548	-1.0635
KD_SRY_SEX_DETERMINING_REGION_Y_BOXES:TRT_SH.CGS	PCL	29	4	12	41.3793	4	100	KD_SRY_SEX_DETERMINING_REGION_Y_BOXES	-666	TRT_SH.CGS	TRUE	KD_SRY_SEX_DETERMINING_REGION_Y_BOXES:trt_sh.cgs	-0.4328	0.1548	-1.0638
KEGG_DNA_REPLICATION:AGS:TRT_XPR	PATHWAY_SET	25	36	8	32	13	36.1111	KEGG_DNA_REPLICATION	AGS	TRT_XPR	TRUE	KEGG_DNA_REPLICATION:AGS:trt_xpr	-0.4566	0.1548	-1.0636
P38_MAPK_INHIBITOR:HT29:TRT_CP	MOA_CLASS	22	24	8	36.3636	20	83.3333	P38_MAPK_INHIBITOR	HT29	TRT_CP	TRUE	P38_MAPK_INHIBITOR:HT29:trt_cp	-0.4649	0.1548	-1.0635
GLUCOSE-DEPENDENT_INSULINOTROPIC_RECEPTOR_(GDIR,_GPR119)_AGONISTS:PC3:TRT_CP	MOA_CLASS	3	4	2	66.6667	3	75	GLUCOSE-DEPENDENT_INSULINOTROPIC_RECEPTOR_(GDIR,_GPR119)_AGONISTS	PC3	TRT_CP	TRUE	GLUCOSE-DEPENDENT_INSULINOTROPIC_RECEPTOR_(GDIR,_GPR119)_AGONISTS:PC3:trt_cp	-0.8244	0.1548	-1.0637
KEGG_ADIPOCYTOKINE_SIGNALING_PATHWAY:A549:TRT_OE	PATHWAY_SET	76	67	32	42.1053	25	37.3134	KEGG_ADIPOCYTOKINE_SIGNALING_PATHWAY	A549	TRT_OE	TRUE	KEGG_ADIPOCYTOKINE_SIGNALING_PATHWAY:A549:trt_oe	-0.3728	0.1547	-1.0634
BIOCARTA_HIVNEF_PATHWAY:U251MG:TRT_XPR	PATHWAY_SET	83	58	26	31.3253	40	68.9655	BIOCARTA_HIVNEF_PATHWAY	U251MG	TRT_XPR	TRUE	BIOCARTA_HIVNEF_PATHWAY:U251MG:trt_xpr	-0.3728	0.1546	-1.0634
REACTOME_SIGNALING_BY_EGFR_IN_CANCER:HT29:TRT_SH.CGS	PATHWAY_SET	50	106	17	34	50	47.1698	REACTOME_SIGNALING_BY_EGFR_IN_CANCER	HT29	TRT_SH.CGS	TRUE	REACTOME_SIGNALING_BY_EGFR_IN_CANCER:HT29:trt_sh.cgs	-0.4002	0.1546	-1.0632
PID_PI3KCI_PATHWAY:HEPG2:TRT_SH.CGS	PATHWAY_SET	20	49	9	45	20	40.8163	PID_PI3KCI_PATHWAY	HEPG2	TRT_SH.CGS	TRUE	PID_PI3KCI_PATHWAY:HEPG2:trt_sh.cgs	-0.4742	0.1546	-1.0632
PLK_INHIBITOR:THP1:TRT_CP	MOA_CLASS	8	12	3	37.5	7	58.3333	PLK_INHIBITOR	THP1	TRT_CP	TRUE	PLK_INHIBITOR:THP1:trt_cp	0.5976	0.1542	1.034
REACTOME_FORMATION_OF_TUBULIN_FOLDING_INTERMEDIATES_BY_CCT_TRIC:U251MG:TRT_XPR	PATHWAY_SET	20	21	8	40	10	47.619	REACTOME_FORMATION_OF_TUBULIN_FOLDING_INTERMEDIATES_BY_CCT_TRIC	U251MG	TRT_XPR	TRUE	REACTOME_FORMATION_OF_TUBULIN_FOLDING_INTERMEDIATES_BY_CCT_TRIC:U251MG:trt_xpr	0.4575	0.1542	1.034
REACTOME_POST_CHAPERONIN_TUBULIN_FOLDING_PATHWAY:U251MG:TRT_XPR	PATHWAY_SET	20	18	8	40	10	55.5556	REACTOME_POST_CHAPERONIN_TUBULIN_FOLDING_PATHWAY	U251MG	TRT_XPR	TRUE	REACTOME_POST_CHAPERONIN_TUBULIN_FOLDING_PATHWAY:U251MG:trt_xpr	0.4575	0.1542	1.034
PID_P38_MK2_PATHWAY:MCF7:TRT_XPR	PATHWAY_SET	21	21	7	33.3333	11	52.381	PID_P38_MK2_PATHWAY	MCF7	TRT_XPR	TRUE	PID_P38_MK2_PATHWAY:MCF7:trt_xpr	0.4557	0.1542	1.034
BIOCARTA_ACTINY_PATHWAY:A549:TRT_XPR	PATHWAY_SET	27	20	11	40.7407	14	70	BIOCARTA_ACTINY_PATHWAY	A549	TRT_XPR	TRUE	BIOCARTA_ACTINY_PATHWAY:A549:trt_xpr	0.4406	0.1542	1.0339
REACTOME_SHC_RELATED_EVENTS:A549:TRT_XPR	PATHWAY_SET	30	17	10	33.3333	12	70.5882	REACTOME_SHC_RELATED_EVENTS	A549	TRT_XPR	TRUE	REACTOME_SHC_RELATED_EVENTS:A549:trt_xpr	0.4247	0.1542	1.034
CAHOY_ASTROCYTIC:BICR6:TRT_XPR	PATHWAY_SET	79	100	24	30.3797	41	41	CAHOY_ASTROCYTIC	BICR6	TRT_XPR	TRUE	CAHOY_ASTROCYTIC:BICR6:trt_xpr	0.3624	0.1542	1.0339
BIOCARTA_BARRESTIN_SRC_PATHWAY:TRT_SH.CGS	PATHWAY_SET	93	15	34	36.5591	13	86.6667	BIOCARTA_BARRESTIN_SRC_PATHWAY	-666	TRT_SH.CGS	TRUE	BIOCARTA_BARRESTIN_SRC_PATHWAY:trt_sh.cgs	-0.3521	0.1541	-1.0629
PID_P38_ALPHA_BETA_PATHWAY:MCF7:TRT_OE	PATHWAY_SET	12	31	4	33.3333	12	38.7097	PID_P38_ALPHA_BETA_PATHWAY	MCF7	TRT_OE	TRUE	PID_P38_ALPHA_BETA_PATHWAY:MCF7:trt_oe	0.5304	0.1538	1.0337
BIOCARTA_MCALPAIN_PATHWAY:HEPG2:TRT_SH.CGS	PATHWAY_SET	14	25	6	42.8571	14	56	BIOCARTA_MCALPAIN_PATHWAY	HEPG2	TRT_SH.CGS	TRUE	BIOCARTA_MCALPAIN_PATHWAY:HEPG2:trt_sh.cgs	0.5005	0.1538	1.0336
PID_TCR_RAS_PATHWAY:A375:TRT_OE	PATHWAY_SET	39	14	18	46.1538	13	92.8571	PID_TCR_RAS_PATHWAY	A375	TRT_OE	TRUE	PID_TCR_RAS_PATHWAY:A375:trt_oe	0.3861	0.1538	1.0338
PID_MET_PATHWAY:A549:TRT_OE	PATHWAY_SET	117	80	49	41.8803	34	42.5	PID_MET_PATHWAY	A549	TRT_OE	TRUE	PID_MET_PATHWAY:A549:trt_oe	-0.3518	0.1535	-1.0621
PID_CDC42_PATHWAY:U2OS:TRT_OE	PATHWAY_SET	36	70	13	36.1111	22	31.4286	PID_CDC42_PATHWAY	U2OS	TRT_OE	TRUE	PID_CDC42_PATHWAY:U2OS:trt_oe	-0.3998	0.1535	-1.062
PID_IL2_STAT5_PATHWAY:U251MG:TRT_XPR	PATHWAY_SET	43	30	17	39.5349	21	70	PID_IL2_STAT5_PATHWAY	U251MG	TRT_XPR	TRUE	PID_IL2_STAT5_PATHWAY:U251MG:trt_xpr	-0.3998	0.1535	-1.062
REACTOME_G1_PHASE:A549:TRT_OE	PATHWAY_SET	41	37	13	31.7073	17	45.9459	REACTOME_G1_PHASE	A549	TRT_OE	TRUE	REACTOME_G1_PHASE:A549:trt_oe	-0.4	0.1535	-1.0625
REACTOME_E2F_MEDIATED_REGULATION_OF_DNA_REPLICATION:HT29:TRT_XPR	PATHWAY_SET	29	35	13	44.8276	15	42.8571	REACTOME_E2F_MEDIATED_REGULATION_OF_DNA_REPLICATION	HT29	TRT_XPR	TRUE	REACTOME_E2F_MEDIATED_REGULATION_OF_DNA_REPLICATION:HT29:trt_xpr	-0.4323	0.1535	-1.0625
KEGG_HEDGEHOG_SIGNALING_PATHWAY:A549:TRT_OE	PATHWAY_SET	26	56	9	34.6154	17	30.3571	KEGG_HEDGEHOG_SIGNALING_PATHWAY	A549	TRT_OE	TRUE	KEGG_HEDGEHOG_SIGNALING_PATHWAY:A549:trt_oe	-0.4428	0.1535	-1.0625
ST_DIFFERENTIATION_PATHWAY_IN_PC12_CELLS:PC3:TRT_SH.CGS	PATHWAY_SET	24	45	8	33.3333	24	53.3333	ST_DIFFERENTIATION_PATHWAY_IN_PC12_CELLS	PC3	TRT_SH.CGS	TRUE	ST_DIFFERENTIATION_PATHWAY_IN_PC12_CELLS:PC3:trt_sh.cgs	-0.4503	0.1535	-1.0622
BIOCARTA_PYK2_PATHWAY:MCF7:TRT_SH.CGS	PATHWAY_SET	24	29	8	33.3333	24	82.7586	BIOCARTA_PYK2_PATHWAY	MCF7	TRT_SH.CGS	TRUE	BIOCARTA_PYK2_PATHWAY:MCF7:trt_sh.cgs	-0.4504	0.1535	-1.0624
PID_WNT_NONCANONICAL_PATHWAY:A375:TRT_SH.CGS	PATHWAY_SET	17	32	7	41.1765	17	53.125	PID_WNT_NONCANONICAL_PATHWAY	A375	TRT_SH.CGS	TRUE	PID_WNT_NONCANONICAL_PATHWAY:A375:trt_sh.cgs	-0.4875	0.1535	-1.0621
PID_PI3K_PLC_TRK_PATHWAY:A375:TRT_SH.CGS	PATHWAY_SET	13	36	6	46.1538	13	36.1111	PID_PI3K_PLC_TRK_PATHWAY	A375	TRT_SH.CGS	TRUE	PID_PI3K_PLC_TRK_PATHWAY:A375:trt_sh.cgs	-0.5218	0.1535	-1.0623
REACTOME_NUCLEOTIDE_LIKE_PURINERGIC_RECEPTORS:HA1E:TRT_OE	PATHWAY_SET	7	16	3	42.8571	6	37.5	REACTOME_NUCLEOTIDE_LIKE_PURINERGIC_RECEPTORS	HA1E	TRT_OE	TRUE	REACTOME_NUCLEOTIDE_LIKE_PURINERGIC_RECEPTORS:HA1E:trt_oe	-0.6473	0.1535	-1.0625
REACTOME_NUCLEAR_EVENTS_KINASE_AND_TRANSCRIPTION_FACTOR_ACTIVATION:HT29:TRT_SH.CGS	PATHWAY_SET	14	24	7	50	14	58.3333	REACTOME_NUCLEAR_EVENTS_KINASE_AND_TRANSCRIPTION_FACTOR_ACTIVATION	HT29	TRT_SH.CGS	TRUE	REACTOME_NUCLEAR_EVENTS_KINASE_AND_TRANSCRIPTION_FACTOR_ACTIVATION:HT29:trt_sh.cgs	0.5004	0.1532	1.0335
HALLMARK_COAGULATION:A549:TRT_SH.CGS	PATHWAY_SET	54	138	22	40.7407	54	39.1304	HALLMARK_COAGULATION	A549	TRT_SH.CGS	TRUE	HALLMARK_COAGULATION:A549:trt_sh.cgs	-0.3997	0.1532	-1.0619
REACTOME_SIGNALING_BY_FGFR1_MUTANTS:A549:TRT_SH.CGS	PATHWAY_SET	11	29	6	54.5455	11	37.931	REACTOME_SIGNALING_BY_FGFR1_MUTANTS	A549	TRT_SH.CGS	TRUE	REACTOME_SIGNALING_BY_FGFR1_MUTANTS:A549:trt_sh.cgs	-0.5459	0.1526	-1.0616
PID_DNA_PK_PATHWAY:A375:TRT_XPR	PATHWAY_SET	16	16	6	37.5	8	50	PID_DNA_PK_PATHWAY	A375	TRT_XPR	TRUE	PID_DNA_PK_PATHWAY:A375:trt_xpr	0.4808	0.1525	1.0332
ST_T_CELL_SIGNAL_TRANSDUCTION:A375:TRT_SH.CGS	PATHWAY_SET	23	45	13	56.5217	23	51.1111	ST_T_CELL_SIGNAL_TRANSDUCTION	A375	TRT_SH.CGS	TRUE	ST_T_CELL_SIGNAL_TRANSDUCTION:A375:trt_sh.cgs	0.4579	0.1525	1.0332
BIOCARTA_PML_PATHWAY:A375:TRT_XPR	PATHWAY_SET	26	17	13	50	11	64.7059	BIOCARTA_PML_PATHWAY	A375	TRT_XPR	TRUE	BIOCARTA_PML_PATHWAY:A375:trt_xpr	0.4404	0.1525	1.0333
REACTOME_GROWTH_HORMONE_RECEPTOR_SIGNALING:U251MG:TRT_XPR	PATHWAY_SET	29	24	9	31.0345	15	62.5	REACTOME_GROWTH_HORMONE_RECEPTOR_SIGNALING	U251MG	TRT_XPR	TRUE	REACTOME_GROWTH_HORMONE_RECEPTOR_SIGNALING:U251MG:trt_xpr	0.4243	0.1525	1.033
PID_LKB1_PATHWAY:A375:TRT_OE	PATHWAY_SET	46	47	19	41.3043	23	48.9362	PID_LKB1_PATHWAY	A375	TRT_OE	TRUE	PID_LKB1_PATHWAY:A375:trt_oe	0.3859	0.1525	1.0332
REACTOME_RNA_POL_II_TRANSCRIPTION:MCF7:TRT_SH.CGS	PATHWAY_SET	33	104	14	42.4242	33	31.7308	REACTOME_RNA_POL_II_TRANSCRIPTION	MCF7	TRT_SH.CGS	TRUE	REACTOME_RNA_POL_II_TRANSCRIPTION:MCF7:trt_sh.cgs	0.4243	0.1523	1.033
AROMATASE_INHIBITOR:PC3:TRT_CP	MOA_CLASS	11	10	6	54.5455	6	60	AROMATASE_INHIBITOR	PC3	TRT_CP	TRUE	AROMATASE_INHIBITOR:PC3:trt_cp	0.5291	0.1519	1.0327
BIOCARTA_GLEEVEC_PATHWAY:HT29:TRT_SH.CGS	PATHWAY_SET	13	23	7	53.8462	13	56.5217	BIOCARTA_GLEEVEC_PATHWAY	HT29	TRT_SH.CGS	TRUE	BIOCARTA_GLEEVEC_PATHWAY:HT29:trt_sh.cgs	0.5121	0.1518	1.0325
SIG_PIP3_SIGNALING_IN_CARDIAC_MYOCTES:A375:TRT_OE	PATHWAY_SET	74	67	24	32.4324	37	55.2239	SIG_PIP3_SIGNALING_IN_CARDIAC_MYOCTES	A375	TRT_OE	TRUE	SIG_PIP3_SIGNALING_IN_CARDIAC_MYOCTES:A375:trt_oe	0.362	0.1518	1.0326
PID_ERBB1_DOWNSTREAM_PATHWAY:HA1E:TRT_OE	PATHWAY_SET	214	105	108	50.4673	61	58.0952	PID_ERBB1_DOWNSTREAM_PATHWAY	HA1E	TRT_OE	TRUE	PID_ERBB1_DOWNSTREAM_PATHWAY:HA1E:trt_oe	0.3189	0.1518	1.0325
CYTOCHROME_P450_INHIBITOR:A549:TRT_CP	MOA_CLASS	28	42	10	35.7143	23	54.7619	CYTOCHROME_P450_INHIBITOR	A549	TRT_CP	TRUE	CYTOCHROME_P450_INHIBITOR:A549:trt_cp	-0.4317	0.1518	-1.0611
KD_SERPIN_PEPTIDASE_INHIBITORS:TRT_SH.CGS	PCL	24	4	13	54.1667	4	100	KD_SERPIN_PEPTIDASE_INHIBITORS	-666	TRT_SH.CGS	TRUE	KD_SERPIN_PEPTIDASE_INHIBITORS:trt_sh.cgs	-0.4499	0.1518	-1.0613
REACTOME_AMINO_ACID_SYNTHESIS_AND_INTERCONVERSION_TRANSAMINATION:TRT_SH.CGS	PATHWAY_SET	78	17	29	37.1795	12	70.5882	REACTOME_AMINO_ACID_SYNTHESIS_AND_INTERCONVERSION_TRANSAMINATION	-666	TRT_SH.CGS	TRUE	REACTOME_AMINO_ACID_SYNTHESIS_AND_INTERCONVERSION_TRANSAMINATION:trt_sh.cgs	0.3619	0.1515	1.0324
ANTIVIRAL:YAPC:TRT_CP	MOA_CLASS	3	9	2	66.6667	3	33.3333	ANTIVIRAL	YAPC	TRT_CP	TRUE	ANTIVIRAL:YAPC:trt_cp	0.766	0.1513	1.032
REACTOME_SPRY_REGULATION_OF_FGF_SIGNALING:VCAP:TRT_SH.CGS	PATHWAY_SET	5	14	2	40	5	35.7143	REACTOME_SPRY_REGULATION_OF_FGF_SIGNALING	VCAP	TRT_SH.CGS	TRUE	REACTOME_SPRY_REGULATION_OF_FGF_SIGNALING:VCAP:trt_sh.cgs	0.6838	0.1513	1.0321
REACTOME_ERKS_ARE_INACTIVATED:HT29:TRT_XPR	PATHWAY_SET	14	12	7	50	7	58.3333	REACTOME_ERKS_ARE_INACTIVATED	HT29	TRT_XPR	TRUE	REACTOME_ERKS_ARE_INACTIVATED:HT29:trt_xpr	0.4997	0.1513	1.032
BCAT_GDS748_DN:A549:TRT_SH.CGS	PATHWAY_SET	16	45	6	37.5	16	35.5556	BCAT_GDS748_DN	A549	TRT_SH.CGS	TRUE	BCAT_GDS748_DN:A549:trt_sh.cgs	0.4803	0.1513	1.0322
PID_SYNDECAN_3_PATHWAY:A375:TRT_OE	PATHWAY_SET	20	17	10	50	7	41.1765	PID_SYNDECAN_3_PATHWAY	A375	TRT_OE	TRUE	PID_SYNDECAN_3_PATHWAY:A375:trt_oe	0.4567	0.1513	1.0321
REACTOME_G_ALPHA_Z_SIGNALLING_EVENTS:A549:TRT_SH.CGS	PATHWAY_SET	21	44	7	33.3333	21	47.7273	REACTOME_G_ALPHA_Z_SIGNALLING_EVENTS	A549	TRT_SH.CGS	TRUE	REACTOME_G_ALPHA_Z_SIGNALLING_EVENTS:A549:trt_sh.cgs	0.455	0.1513	1.0322
BIOCARTA_ECM_PATHWAY:A375:TRT_OE	PATHWAY_SET	36	24	13	36.1111	13	54.1667	BIOCARTA_ECM_PATHWAY	A375	TRT_OE	TRUE	BIOCARTA_ECM_PATHWAY:A375:trt_oe	0.3856	0.1513	1.0323
ESC_J1_UP_LATE.V1_DN:A375:TRT_XPR	PATHWAY_SET	129	186	42	32.5581	64	34.4086	ESC_J1_UP_LATE.V1_DN	A375	TRT_XPR	TRUE	ESC_J1_UP_LATE.V1_DN:A375:trt_xpr	0.3348	0.1513	1.0322
BIOCARTA_EPO_PATHWAY:TRT_OE	PATHWAY_SET	317	19	111	35.0158	18	94.7368	BIOCARTA_EPO_PATHWAY	-666	TRT_OE	TRUE	BIOCARTA_EPO_PATHWAY:trt_oe	0.3147	0.1512	1.032
REACTOME_SIGNALING_BY_THE_B_CELL_RECEPTOR_BCR:A375:TRT_SH.CGS	PATHWAY_SET	60	123	25	41.6667	60	48.7805	REACTOME_SIGNALING_BY_THE_B_CELL_RECEPTOR_BCR	A375	TRT_SH.CGS	TRUE	REACTOME_SIGNALING_BY_THE_B_CELL_RECEPTOR_BCR:A375:trt_sh.cgs	0.3617	0.1508	1.0318
BIOCARTA_ECM_PATHWAY:TRT_OE	PATHWAY_SET	385	24	140	36.3636	13	54.1667	BIOCARTA_ECM_PATHWAY	-666	TRT_OE	TRUE	BIOCARTA_ECM_PATHWAY:trt_oe	0.3081	0.1508	1.0318
REACTOME_PERK_REGULATED_GENE_EXPRESSION:BICR6:TRT_XPR	PATHWAY_SET	19	28	7	36.8421	9	32.1429	REACTOME_PERK_REGULATED_GENE_EXPRESSION	BICR6	TRT_XPR	TRUE	REACTOME_PERK_REGULATED_GENE_EXPRESSION:BICR6:trt_xpr	-0.4708	0.1506	-1.0608
CALCINEURIN_INHIBITOR:HCC515:TRT_CP	MOA_CLASS	7	6	5	71.4286	3	50	CALCINEURIN_INHIBITOR	HCC515	TRT_CP	TRUE	CALCINEURIN_INHIBITOR:HCC515:trt_cp	-0.6463	0.1506	-1.0608
HALLMARK_GLYCOLYSIS:VCAP:TRT_SH.CGS	PATHWAY_SET	71	200	41	57.7465	71	35.5	HALLMARK_GLYCOLYSIS	VCAP	TRT_SH.CGS	TRUE	HALLMARK_GLYCOLYSIS:VCAP:trt_sh.cgs	-0.3718	0.1504	-1.0607
SIG_IL4RECEPTOR_IN_B_LYPHOCYTES:H1299:TRT_OE	PATHWAY_SET	46	27	28	60.8696	13	48.1481	SIG_IL4RECEPTOR_IN_B_LYPHOCYTES	H1299	TRT_OE	TRUE	SIG_IL4RECEPTOR_IN_B_LYPHOCYTES:H1299:trt_oe	0.3853	0.15	1.0315
KEGG_ENDOMETRIAL_CANCER:A549:TRT_OE	PATHWAY_SET	291	52	144	49.4845	39	75	KEGG_ENDOMETRIAL_CANCER	A549	TRT_OE	TRUE	KEGG_ENDOMETRIAL_CANCER:A549:trt_oe	-0.3212	0.15	-1.0604
CALCIUM_CHANNEL_BLOCKER:PC3:TRT_CP	MOA_CLASS	51	54	26	50.9804	36	66.6667	CALCIUM_CHANNEL_BLOCKER	PC3	TRT_CP	TRUE	CALCIUM_CHANNEL_BLOCKER:PC3:trt_cp	-0.3991	0.15	-1.0603
KEGG_B_CELL_RECEPTOR_SIGNALING_PATHWAY:HCC515:TRT_SH.CGS	PATHWAY_SET	24	75	11	45.8333	24	32	KEGG_B_CELL_RECEPTOR_SIGNALING_PATHWAY	HCC515	TRT_SH.CGS	TRUE	KEGG_B_CELL_RECEPTOR_SIGNALING_PATHWAY:HCC515:trt_sh.cgs	-0.4496	0.15	-1.0605
REACTOME_SOS_MEDIATED_SIGNALLING:ES2:TRT_XPR	PATHWAY_SET	28	14	9	32.1429	10	71.4286	REACTOME_SOS_MEDIATED_SIGNALLING	ES2	TRT_XPR	TRUE	REACTOME_SOS_MEDIATED_SIGNALLING:ES2:trt_xpr	0.4236	0.1499	1.0314
PID_PI3K_PLC_TRK_PATHWAY:A375:TRT_XPR	PATHWAY_SET	49	36	19	38.7755	22	61.1111	PID_PI3K_PLC_TRK_PATHWAY	A375	TRT_XPR	TRUE	PID_PI3K_PLC_TRK_PATHWAY:A375:trt_xpr	0.3852	0.1496	1.0314
PID_P53_REGULATION_PATHWAY:HT29:TRT_XPR	PATHWAY_SET	84	59	31	36.9048	41	69.4915	PID_P53_REGULATION_PATHWAY	HT29	TRT_XPR	TRUE	PID_P53_REGULATION_PATHWAY:HT29:trt_xpr	0.3616	0.1496	1.0314
BIOCARTA_TID_PATHWAY:A549:TRT_XPR	PATHWAY_SET	26	19	8	30.7692	13	68.4211	BIOCARTA_TID_PATHWAY	A549	TRT_XPR	TRUE	BIOCARTA_TID_PATHWAY:A549:trt_xpr	0.4395	0.1494	1.0312
KEGG_ACUTE_MYELOID_LEUKEMIA:PC3:TRT_SH.CGS	PATHWAY_SET	39	57	13	33.3333	39	68.4211	KEGG_ACUTE_MYELOID_LEUKEMIA	PC3	TRT_SH.CGS	TRUE	KEGG_ACUTE_MYELOID_LEUKEMIA:PC3:trt_sh.cgs	0.3851	0.1492	1.0309
PID_KIT_PATHWAY:H1299:TRT_OE	PATHWAY_SET	79	52	33	41.7722	19	36.5385	PID_KIT_PATHWAY	H1299	TRT_OE	TRUE	PID_KIT_PATHWAY:H1299:trt_oe	0.3614	0.1492	1.031
BIOCARTA_PPARA_PATHWAY:PC3:TRT_SH.CGS	PATHWAY_SET	36	58	13	36.1111	36	62.069	BIOCARTA_PPARA_PATHWAY	PC3	TRT_SH.CGS	TRUE	BIOCARTA_PPARA_PATHWAY:PC3:trt_sh.cgs	0.385	0.149	1.0309
PID_IL2_1PATHWAY:A549:TRT_OE	PATHWAY_SET	114	55	51	44.7368	36	65.4545	PID_IL2_1PATHWAY	A549	TRT_OE	TRUE	PID_IL2_1PATHWAY:A549:trt_oe	-0.3511	0.149	-1.06
REVERSE_TRANSCRIPTASE_INHIBITOR:PC3:TRT_CP	MOA_CLASS	9	9	6	66.6667	8	88.8889	REVERSE_TRANSCRIPTASE_INHIBITOR	PC3	TRT_CP	TRUE	REVERSE_TRANSCRIPTASE_INHIBITOR:PC3:trt_cp	0.5711	0.1479	1.0304
PID_MYC_REPRESS_PATHWAY:A549:TRT_OE	PATHWAY_SET	61	63	28	45.9016	26	41.2698	PID_MYC_REPRESS_PATHWAY	A549	TRT_OE	TRUE	PID_MYC_REPRESS_PATHWAY:A549:trt_oe	-0.3714	0.1479	-1.0595
KEGG_B_CELL_RECEPTOR_SIGNALING_PATHWAY:PC3:TRT_SH.CGS	PATHWAY_SET	45	75	15	33.3333	45	60	KEGG_B_CELL_RECEPTOR_SIGNALING_PATHWAY	PC3	TRT_SH.CGS	TRUE	KEGG_B_CELL_RECEPTOR_SIGNALING_PATHWAY:PC3:trt_sh.cgs	-0.3988	0.1479	-1.0595
HISTONE_DEMETHYLASE_INHIBITOR:ASC:TRT_CP	MOA_CLASS	3	5	2	66.6667	3	60	HISTONE_DEMETHYLASE_INHIBITOR	ASC	TRT_CP	TRUE	HISTONE_DEMETHYLASE_INHIBITOR:ASC:trt_cp	-0.8211	0.1479	-1.0594
PID_INTEGRIN_A4B1_PATHWAY:HA1E:TRT_OE	PATHWAY_SET	27	33	11	40.7407	12	36.3636	PID_INTEGRIN_A4B1_PATHWAY	HA1E	TRT_OE	TRUE	PID_INTEGRIN_A4B1_PATHWAY:HA1E:trt_oe	0.4391	0.1476	1.0303
REACTOME_TRAF6_MEDIATED_NFKB_ACTIVATION:AALE:TRT_OE	PATHWAY_SET	13	21	4	30.7692	8	38.0952	REACTOME_TRAF6_MEDIATED_NFKB_ACTIVATION	AALE	TRT_OE	TRUE	REACTOME_TRAF6_MEDIATED_NFKB_ACTIVATION:AALE:trt_oe	0.511	0.1475	1.0303
KEGG_PANCREATIC_CANCER:HA1E:TRT_OE	PATHWAY_SET	220	70	102	46.3636	53	75.7143	KEGG_PANCREATIC_CANCER	HA1E	TRT_OE	TRUE	KEGG_PANCREATIC_CANCER:HA1E:trt_oe	0.3182	0.1473	1.0302
REACTOME_ORC1_REMOVAL_FROM_CHROMATIN:TRT_XPR	PATHWAY_SET	423	66	169	39.9527	20	30.303	REACTOME_ORC1_REMOVAL_FROM_CHROMATIN	-666	TRT_XPR	TRUE	REACTOME_ORC1_REMOVAL_FROM_CHROMATIN:trt_xpr	0.3081	0.1473	1.0301
PID_PDGFRA_PATHWAY:PC3:TRT_SH.CGS	PATHWAY_SET	15	22	9	60	15	68.1818	PID_PDGFRA_PATHWAY	PC3	TRT_SH.CGS	TRUE	PID_PDGFRA_PATHWAY:PC3:trt_sh.cgs	-0.4972	0.1472	-1.0592
KEGG_NOD_LIKE_RECEPTOR_SIGNALING_PATHWAY:VCAP:TRT_SH.CGS	PATHWAY_SET	22	62	10	45.4545	22	35.4839	KEGG_NOD_LIKE_RECEPTOR_SIGNALING_PATHWAY	VCAP	TRT_SH.CGS	TRUE	KEGG_NOD_LIKE_RECEPTOR_SIGNALING_PATHWAY:VCAP:trt_sh.cgs	-0.463	0.1471	-1.0591
KEGG_CYTOSOLIC_DNA_SENSING_PATHWAY:HA1E:TRT_OE	PATHWAY_SET	34	56	13	38.2353	18	32.1429	KEGG_CYTOSOLIC_DNA_SENSING_PATHWAY	HA1E	TRT_OE	TRUE	KEGG_CYTOSOLIC_DNA_SENSING_PATHWAY:HA1E:trt_oe	0.423	0.147	1.03
HALLMARK_APOPTOSIS:VCAP:TRT_SH.CGS	PATHWAY_SET	79	161	37	46.8354	79	49.0683	HALLMARK_APOPTOSIS	VCAP	TRT_SH.CGS	TRUE	HALLMARK_APOPTOSIS:VCAP:trt_sh.cgs	-0.3712	0.1466	-1.0588
REACTOME_TGF_BETA_RECEPTOR_SIGNALING_IN_EMT_EPITHELIAL_TO_MESENCHYMAL_TRANSITION:A375:TRT_SH.CGS	PATHWAY_SET	7	15	3	42.8571	7	46.6667	REACTOME_TGF_BETA_RECEPTOR_SIGNALING_IN_EMT_EPITHELIAL_TO_MESENCHYMAL_TRANSITION	A375	TRT_SH.CGS	TRUE	REACTOME_TGF_BETA_RECEPTOR_SIGNALING_IN_EMT_EPITHELIAL_TO_MESENCHYMAL_TRANSITION:A375:trt_sh.cgs	0.6193	0.1462	1.0298
PID_EPHRINB_REV_PATHWAY:A375:TRT_XPR	PATHWAY_SET	45	30	15	33.3333	22	73.3333	PID_EPHRINB_REV_PATHWAY	A375	TRT_XPR	TRUE	PID_EPHRINB_REV_PATHWAY:A375:trt_xpr	-0.3985	0.1462	-1.0586
REACTOME_IL1_SIGNALING:HA1E:TRT_OE	PATHWAY_SET	42	39	15	35.7143	23	58.9744	REACTOME_IL1_SIGNALING	HA1E	TRT_OE	TRUE	REACTOME_IL1_SIGNALING:HA1E:trt_oe	0.3845	0.1461	1.0296
BIOCARTA_IGF1MTOR_PATHWAY:U251MG:TRT_XPR	PATHWAY_SET	29	20	14	48.2759	13	65	BIOCARTA_IGF1MTOR_PATHWAY	U251MG	TRT_XPR	TRUE	BIOCARTA_IGF1MTOR_PATHWAY:U251MG:trt_xpr	0.4228	0.146	1.0295
REACTOME_ACTIVATION_OF_NF_KAPPAB_IN_B_CELLS:A375:TRT_XPR	PATHWAY_SET	39	63	13	33.3333	19	30.1587	REACTOME_ACTIVATION_OF_NF_KAPPAB_IN_B_CELLS	A375	TRT_XPR	TRUE	REACTOME_ACTIVATION_OF_NF_KAPPAB_IN_B_CELLS:A375:trt_xpr	-0.3983	0.146	-1.058
REACTOME_IKK_COMPLEX_RECRUITMENT_MEDIATED_BY_RIP1:TRT_SH.CGS	PATHWAY_SET	51	10	16	31.3725	6	60	REACTOME_IKK_COMPLEX_RECRUITMENT_MEDIATED_BY_RIP1	-666	TRT_SH.CGS	TRUE	REACTOME_IKK_COMPLEX_RECRUITMENT_MEDIATED_BY_RIP1:trt_sh.cgs	-0.3984	0.146	-1.0582
REACTOME_GLUCOSE_TRANSPORT:A375:TRT_XPR	PATHWAY_SET	31	38	10	32.2581	16	42.1053	REACTOME_GLUCOSE_TRANSPORT	A375	TRT_XPR	TRUE	REACTOME_GLUCOSE_TRANSPORT:A375:trt_xpr	-0.4303	0.146	-1.0578
PID_LKB1_PATHWAY:A549:TRT_SH.CGS	PATHWAY_SET	24	47	11	45.8333	24	51.0638	PID_LKB1_PATHWAY	A549	TRT_SH.CGS	TRUE	PID_LKB1_PATHWAY:A549:trt_sh.cgs	-0.4484	0.146	-1.0576
BIOCARTA_FCER1_PATHWAY:HEPG2:TRT_SH.CGS	PATHWAY_SET	24	39	13	54.1667	24	61.5385	BIOCARTA_FCER1_PATHWAY	HEPG2	TRT_SH.CGS	TRUE	BIOCARTA_FCER1_PATHWAY:HEPG2:trt_sh.cgs	-0.4485	0.146	-1.058
REACTOME_GROWTH_HORMONE_RECEPTOR_SIGNALING:HT29:TRT_SH.CGS	PATHWAY_SET	14	24	6	42.8571	14	58.3333	REACTOME_GROWTH_HORMONE_RECEPTOR_SIGNALING	HT29	TRT_SH.CGS	TRUE	REACTOME_GROWTH_HORMONE_RECEPTOR_SIGNALING:HT29:trt_sh.cgs	-0.5251	0.146	-1.0577
CASPASE_INHIBITOR:A375:TRT_CP	MOA_CLASS	11	12	5	45.4545	10	83.3333	CASPASE_INHIBITOR	A375	TRT_CP	TRUE	CASPASE_INHIBITOR:A375:trt_cp	-0.544	0.146	-1.0579
REACTOME_EXTRINSIC_PATHWAY_FOR_APOPTOSIS:HEPG2:TRT_SH.CGS	PATHWAY_SET	9	13	5	55.5556	9	69.2308	REACTOME_EXTRINSIC_PATHWAY_FOR_APOPTOSIS	HEPG2	TRT_SH.CGS	TRUE	REACTOME_EXTRINSIC_PATHWAY_FOR_APOPTOSIS:HEPG2:trt_sh.cgs	-0.5734	0.146	-1.0579
REACTOME_ACTIVATION_OF_BH3_ONLY_PROTEINS:VCAP:TRT_SH.CGS	PATHWAY_SET	9	17	4	44.4444	9	52.9412	REACTOME_ACTIVATION_OF_BH3_ONLY_PROTEINS	VCAP	TRT_SH.CGS	TRUE	REACTOME_ACTIVATION_OF_BH3_ONLY_PROTEINS:VCAP:trt_sh.cgs	-0.5735	0.146	-1.0581
CP_CALCIUM_CHANNEL_BLOCKER:A549:TRT_CP	PCL	9	5	5	55.5556	5	100	CP_CALCIUM_CHANNEL_BLOCKER	A549	TRT_CP	TRUE	CP_CALCIUM_CHANNEL_BLOCKER:A549:trt_cp	-0.5735	0.146	-1.0581
OE_TARGETS_OF_VEGFR_INHIBITORS:MCF7:TRT_SH.CGS	PCL	3	3	2	66.6667	3	100	OE_TARGETS_OF_VEGFR_INHIBITORS	MCF7	TRT_SH.CGS	TRUE	OE_TARGETS_OF_VEGFR_INHIBITORS:MCF7:trt_sh.cgs	-0.8198	0.146	-1.0577
REACTOME_DIABETES_PATHWAYS:MCF7:TRT_SH.CGS	PATHWAY_SET	45	131	14	31.1111	45	34.3511	REACTOME_DIABETES_PATHWAYS	MCF7	TRT_SH.CGS	TRUE	REACTOME_DIABETES_PATHWAYS:MCF7:trt_sh.cgs	0.3845	0.1457	1.0294
PID_PRL_SIGNALING_EVENTS_PATHWAY:TRT_XPR	PATHWAY_SET	326	23	114	34.9693	15	65.2174	PID_PRL_SIGNALING_EVENTS_PATHWAY	-666	TRT_XPR	TRUE	PID_PRL_SIGNALING_EVENTS_PATHWAY:trt_xpr	-0.3181	0.1455	-1.0574
FLT3_INHIBITOR:SKBR3:TRT_CP	MOA_CLASS	10	25	7	70	9	36	FLT3_INHIBITOR	SKBR3	TRT_CP	TRUE	FLT3_INHIBITOR:SKBR3:trt_cp	-0.5544	0.1455	-1.0574
KD_C2_DOMAIN_CONTAINING:A375:TRT_SH.CGS	PCL	3	3	2	66.6667	3	100	KD_C2_DOMAIN_CONTAINING	A375	TRT_SH.CGS	TRUE	KD_C2_DOMAIN_CONTAINING:A375:trt_sh.cgs	0.7638	0.1453	1.029
REACTOME_INHIBITION_OF_REPLICATION_INITIATION_OF_DAMAGED_DNA_BY_RB1_E2F1:U251MG:TRT_XPR	PATHWAY_SET	10	13	6	60	5	38.4615	REACTOME_INHIBITION_OF_REPLICATION_INITIATION_OF_DAMAGED_DNA_BY_RB1_E2F1	U251MG	TRT_XPR	TRUE	REACTOME_INHIBITION_OF_REPLICATION_INITIATION_OF_DAMAGED_DNA_BY_RB1_E2F1:U251MG:trt_xpr	0.5345	0.1453	1.0291
REACTOME_PROLACTIN_RECEPTOR_SIGNALING:ES2:TRT_XPR	PATHWAY_SET	12	14	4	33.3333	6	42.8571	REACTOME_PROLACTIN_RECEPTOR_SIGNALING	ES2	TRT_XPR	TRUE	REACTOME_PROLACTIN_RECEPTOR_SIGNALING:ES2:trt_xpr	0.528	0.1453	1.0289
REACTOME_PURINE_METABOLISM:HCC515:TRT_SH.CGS	PATHWAY_SET	14	33	7	50	14	42.4242	REACTOME_PURINE_METABOLISM	HCC515	TRT_SH.CGS	TRUE	REACTOME_PURINE_METABOLISM:HCC515:trt_sh.cgs	0.4982	0.1453	1.029
BIOCARTA_RB_PATHWAY:BICR6:TRT_XPR	PATHWAY_SET	24	13	10	41.6667	12	92.3077	BIOCARTA_RB_PATHWAY	BICR6	TRT_XPR	TRUE	BIOCARTA_RB_PATHWAY:BICR6:trt_xpr	0.4421	0.1453	1.0291
REACTOME_METABOLISM_OF_AMINO_ACIDS_AND_DERIVATIVES:PC3:TRT_SH.CGS	PATHWAY_SET	87	197	34	39.0805	87	44.1624	REACTOME_METABOLISM_OF_AMINO_ACIDS_AND_DERIVATIVES	PC3	TRT_SH.CGS	TRUE	REACTOME_METABOLISM_OF_AMINO_ACIDS_AND_DERIVATIVES:PC3:trt_sh.cgs	0.3608	0.1453	1.0291
BIOCARTA_GLEEVEC_PATHWAY:AALE:TRT_OE	PATHWAY_SET	60	23	25	41.6667	13	56.5217	BIOCARTA_GLEEVEC_PATHWAY	AALE	TRT_OE	TRUE	BIOCARTA_GLEEVEC_PATHWAY:AALE:trt_oe	0.3607	0.1453	1.0289
PID_MET_PATHWAY:HA1E:TRT_OE	PATHWAY_SET	149	80	66	44.2953	42	52.5	PID_MET_PATHWAY	HA1E	TRT_OE	TRUE	PID_MET_PATHWAY:HA1E:trt_oe	0.3337	0.1453	1.029
TRPV_AGONIST:A375:TRT_CP	MOA_CLASS	8	13	3	37.5	7	53.8462	TRPV_AGONIST	A375	TRT_CP	TRUE	TRPV_AGONIST:A375:trt_cp	0.5946	0.1451	1.0288
REACTOME_SIGNALING_BY_PDGF:MCF7:TRT_SH.CGS	PATHWAY_SET	63	118	19	30.1587	63	53.3898	REACTOME_SIGNALING_BY_PDGF	MCF7	TRT_SH.CGS	TRUE	REACTOME_SIGNALING_BY_PDGF:MCF7:trt_sh.cgs	0.3607	0.1451	1.0288
PID_FOXM1_PATHWAY:A375:TRT_OE	PATHWAY_SET	40	40	13	32.5	22	55	PID_FOXM1_PATHWAY	A375	TRT_OE	TRUE	PID_FOXM1_PATHWAY:A375:trt_oe	0.3842	0.145	1.0287
SIG_REGULATION_OF_THE_ACTIN_CYTOSKELETON_BY_RHO_GTPASES:PC3:TRT_SH.CGS	PATHWAY_SET	13	35	4	30.7692	13	37.1429	SIG_REGULATION_OF_THE_ACTIN_CYTOSKELETON_BY_RHO_GTPASES	PC3	TRT_SH.CGS	TRUE	SIG_REGULATION_OF_THE_ACTIN_CYTOSKELETON_BY_RHO_GTPASES:PC3:trt_sh.cgs	-0.5192	0.1449	-1.0571
PID_RAC1_PATHWAY:A549:TRT_OE	PATHWAY_SET	53	54	20	37.7358	20	37.037	PID_RAC1_PATHWAY	A549	TRT_OE	TRUE	PID_RAC1_PATHWAY:A549:trt_oe	0.3841	0.1445	1.0285
PID_NFAT_3PATHWAY:U251MG:TRT_XPR	PATHWAY_SET	63	54	23	36.5079	32	59.2593	PID_NFAT_3PATHWAY	U251MG	TRT_XPR	TRUE	PID_NFAT_3PATHWAY:U251MG:trt_xpr	0.3606	0.1445	1.0285
REACTOME_INCRETIN_SYNTHESIS_SECRETION_AND_INACTIVATION:A375:TRT_XPR	PATHWAY_SET	19	22	6	31.5789	11	50	REACTOME_INCRETIN_SYNTHESIS_SECRETION_AND_INACTIVATION	A375	TRT_XPR	TRUE	REACTOME_INCRETIN_SYNTHESIS_SECRETION_AND_INACTIVATION:A375:trt_xpr	-0.469	0.1441	-1.0567
LEUKOTRIENE_RECEPTOR_ANTAGONIST:HCC515:TRT_CP	MOA_CLASS	8	14	3	37.5	8	57.1429	LEUKOTRIENE_RECEPTOR_ANTAGONIST	HCC515	TRT_CP	TRUE	LEUKOTRIENE_RECEPTOR_ANTAGONIST:HCC515:trt_cp	-0.5876	0.1441	-1.0568
REACTOME_TGF_BETA_RECEPTOR_SIGNALING_IN_EMT_EPITHELIAL_TO_MESENCHYMAL_TRANSITION:HT29:TRT_SH.CGS	PATHWAY_SET	6	15	4	66.6667	6	40	REACTOME_TGF_BETA_RECEPTOR_SIGNALING_IN_EMT_EPITHELIAL_TO_MESENCHYMAL_TRANSITION	HT29	TRT_SH.CGS	TRUE	REACTOME_TGF_BETA_RECEPTOR_SIGNALING_IN_EMT_EPITHELIAL_TO_MESENCHYMAL_TRANSITION:HT29:trt_sh.cgs	-0.6513	0.1441	-1.0568
BIOCARTA_CREB_PATHWAY:A375:TRT_SH.CGS	PATHWAY_SET	16	27	9	56.25	16	59.2593	BIOCARTA_CREB_PATHWAY	A375	TRT_SH.CGS	TRUE	BIOCARTA_CREB_PATHWAY:A375:trt_sh.cgs	0.4785	0.1438	1.0283
KD_PI3K_SIGNALING:TRT_OE	PCL	108	6	33	30.5556	3	50	KD_PI3K_SIGNALING	-666	TRT_OE	TRUE	KD_PI3K_SIGNALING:trt_oe	-0.3499	0.1438	-1.0564
REACTOME_IL_6_SIGNALING:HA1E:TRT_OE	PATHWAY_SET	15	10	5	33.3333	5	50	REACTOME_IL_6_SIGNALING	HA1E	TRT_OE	TRUE	REACTOME_IL_6_SIGNALING:HA1E:trt_oe	-0.4959	0.1438	-1.0564
BIOCARTA_D4GDI_PATHWAY:H1299:TRT_OE	PATHWAY_SET	9	13	8	88.8889	4	30.7692	BIOCARTA_D4GDI_PATHWAY	H1299	TRT_OE	TRUE	BIOCARTA_D4GDI_PATHWAY:H1299:trt_oe	0.5697	0.1433	1.028
BIOCARTA_PTDINS_PATHWAY:A375:TRT_OE	PATHWAY_SET	44	23	15	34.0909	17	73.913	BIOCARTA_PTDINS_PATHWAY	A375	TRT_OE	TRUE	BIOCARTA_PTDINS_PATHWAY:A375:trt_oe	0.384	0.1433	1.028
HALLMARK_CHOLESTEROL_HOMEOSTASIS:A549:TRT_SH.CGS	PATHWAY_SET	36	74	11	30.5556	36	48.6486	HALLMARK_CHOLESTEROL_HOMEOSTASIS	A549	TRT_SH.CGS	TRUE	HALLMARK_CHOLESTEROL_HOMEOSTASIS:A549:trt_sh.cgs	-0.3975	0.1429	-1.0561
PID_SYNDECAN_3_PATHWAY:HA1E:TRT_OE	PATHWAY_SET	26	17	14	53.8462	7	41.1765	PID_SYNDECAN_3_PATHWAY	HA1E	TRT_OE	TRUE	PID_SYNDECAN_3_PATHWAY:HA1E:trt_oe	0.438	0.1428	1.0277
PID_CXCR3_PATHWAY:A549:TRT_OE	PATHWAY_SET	98	43	54	55.102	27	62.7907	PID_CXCR3_PATHWAY	A549	TRT_OE	TRUE	PID_CXCR3_PATHWAY:A549:trt_oe	-0.3497	0.1425	-1.0559
REACTOME_NGF_SIGNALLING_VIA_TRKA_FROM_THE_PLASMA_MEMBRANE:A375:TRT_OE	PATHWAY_SET	173	134	63	36.4162	84	62.6866	REACTOME_NGF_SIGNALLING_VIA_TRKA_FROM_THE_PLASMA_MEMBRANE	A375	TRT_OE	TRUE	REACTOME_NGF_SIGNALLING_VIA_TRKA_FROM_THE_PLASMA_MEMBRANE:A375:trt_oe	0.3266	0.1424	1.0276
HALLMARK_IL2_STAT5_SIGNALING:A549:TRT_SH.CGS	PATHWAY_SET	85	200	39	45.8824	85	42.5	HALLMARK_IL2_STAT5_SIGNALING	A549	TRT_SH.CGS	TRUE	HALLMARK_IL2_STAT5_SIGNALING:A549:trt_sh.cgs	-0.3701	0.1423	-1.0558
REACTOME_NFKB_IS_ACTIVATED_AND_SIGNALS_SURVIVAL:VCAP:TRT_SH.CGS	PATHWAY_SET	6	11	2	33.3333	6	54.5455	REACTOME_NFKB_IS_ACTIVATED_AND_SIGNALS_SURVIVAL	VCAP	TRT_SH.CGS	TRUE	REACTOME_NFKB_IS_ACTIVATED_AND_SIGNALS_SURVIVAL:VCAP:trt_sh.cgs	0.6415	0.1422	1.0274
BIOCARTA_CARM1_PATHWAY:HA1E:TRT_OE	PATHWAY_SET	15	13	6	40	9	69.2308	BIOCARTA_CARM1_PATHWAY	HA1E	TRT_OE	TRUE	BIOCARTA_CARM1_PATHWAY:HA1E:trt_oe	0.4842	0.1422	1.0273
KD_PROTEASOME_PATHWAY:ES2:TRT_XPR	PCL	26	9	10	38.4615	6	66.6667	KD_PROTEASOME_PATHWAY	ES2	TRT_XPR	TRUE	KD_PROTEASOME_PATHWAY:ES2:trt_xpr	0.4379	0.1422	1.0274
PID_PDGFRA_PATHWAY:A375:TRT_OE	PATHWAY_SET	27	22	9	33.3333	14	63.6364	PID_PDGFRA_PATHWAY	A375	TRT_OE	TRUE	PID_PDGFRA_PATHWAY:A375:trt_oe	0.4378	0.1422	1.0273
KEGG_LONG_TERM_POTENTIATION:A375:TRT_OE	PATHWAY_SET	64	70	23	35.9375	30	42.8571	KEGG_LONG_TERM_POTENTIATION	A375	TRT_OE	TRUE	KEGG_LONG_TERM_POTENTIATION:A375:trt_oe	0.3601	0.1422	1.0273
PID_REELIN_PATHWAY:TRT_OE	PATHWAY_SET	249	29	79	31.7269	14	48.2759	PID_REELIN_PATHWAY	-666	TRT_OE	TRUE	PID_REELIN_PATHWAY:trt_oe	-0.3257	0.1421	-1.0556
KEGG_CHEMOKINE_SIGNALING_PATHWAY:HEPG2:TRT_SH.CGS	PATHWAY_SET	59	190	20	33.8983	59	31.0526	KEGG_CHEMOKINE_SIGNALING_PATHWAY	HEPG2	TRT_SH.CGS	TRUE	KEGG_CHEMOKINE_SIGNALING_PATHWAY:HEPG2:trt_sh.cgs	-0.37	0.1421	-1.0556
MEMBRANE_PERMEABILITY_INHIBITOR:HEK293:TRT_CP	MOA_CLASS	3	6	2	66.6667	3	50	MEMBRANE_PERMEABILITY_INHIBITOR	HEK293	TRT_CP	TRUE	MEMBRANE_PERMEABILITY_INHIBITOR:HEK293:trt_cp	0.7623	0.1415	1.027
ANGIOTENSIN_RECEPTOR_ANTAGONIST:THP1:TRT_CP	MOA_CLASS	6	16	4	66.6667	6	37.5	ANGIOTENSIN_RECEPTOR_ANTAGONIST	THP1	TRT_CP	TRUE	ANGIOTENSIN_RECEPTOR_ANTAGONIST:THP1:trt_cp	0.6413	0.1415	1.027
BIOCARTA_UCALPAIN_PATHWAY:HA1E:TRT_OE	PATHWAY_SET	27	18	14	51.8519	7	38.8889	BIOCARTA_UCALPAIN_PATHWAY	HA1E	TRT_OE	TRUE	BIOCARTA_UCALPAIN_PATHWAY:HA1E:trt_oe	0.4377	0.1415	1.027
FARNESYLTRANSFERASE_INHIBITOR:HEPG2:TRT_CP	MOA_CLASS	6	12	3	50	5	41.6667	FARNESYLTRANSFERASE_INHIBITOR	HEPG2	TRT_CP	TRUE	FARNESYLTRANSFERASE_INHIBITOR:HEPG2:trt_cp	0.6412	0.1414	1.0268
PID_TCR_CALCIUM_PATHWAY:A375:TRT_XPR	PATHWAY_SET	29	29	9	31.0345	14	48.2759	PID_TCR_CALCIUM_PATHWAY	A375	TRT_XPR	TRUE	PID_TCR_CALCIUM_PATHWAY:A375:trt_xpr	0.4217	0.1414	1.0267
PID_ECADHERIN_KERATINOCYTE_PATHWAY:AALE:TRT_OE	PATHWAY_SET	74	21	25	33.7838	8	38.0952	PID_ECADHERIN_KERATINOCYTE_PATHWAY	AALE	TRT_OE	TRUE	PID_ECADHERIN_KERATINOCYTE_PATHWAY:AALE:trt_oe	0.3599	0.1414	1.0266
PID_HIF1_TFPATHWAY:A375:TRT_XPR	PATHWAY_SET	98	66	34	34.6939	45	68.1818	PID_HIF1_TFPATHWAY	A375	TRT_XPR	TRUE	PID_HIF1_TFPATHWAY:A375:trt_xpr	0.3405	0.1414	1.0267
SA_TRKA_RECEPTOR:TRT_OE	PATHWAY_SET	397	17	142	35.7683	14	82.3529	SA_TRKA_RECEPTOR	-666	TRT_OE	TRUE	SA_TRKA_RECEPTOR:trt_oe	0.3071	0.1414	1.0267
REACTOME_RNA_POL_III_TRANSCRIPTION_INITIATION_FROM_TYPE_3_PROMOTER:PC3:TRT_SH.CGS	PATHWAY_SET	17	26	9	52.9412	17	65.3846	REACTOME_RNA_POL_III_TRANSCRIPTION_INITIATION_FROM_TYPE_3_PROMOTER	PC3	TRT_SH.CGS	TRUE	REACTOME_RNA_POL_III_TRANSCRIPTION_INITIATION_FROM_TYPE_3_PROMOTER:PC3:trt_sh.cgs	0.4694	0.1413	1.0266
REACTOME_IL_2_SIGNALING:A549:TRT_OE	PATHWAY_SET	87	41	46	52.8736	23	56.0976	REACTOME_IL_2_SIGNALING	A549	TRT_OE	TRUE	REACTOME_IL_2_SIGNALING:A549:trt_oe	-0.3699	0.1412	-1.0551
ST_B_CELL_ANTIGEN_RECEPTOR:VCAP:TRT_SH.CGS	PATHWAY_SET	18	40	10	55.5556	18	45	ST_B_CELL_ANTIGEN_RECEPTOR	VCAP	TRT_SH.CGS	TRUE	ST_B_CELL_ANTIGEN_RECEPTOR:VCAP:trt_sh.cgs	-0.484	0.1412	-1.055
OE_NFKB_ACTIVATION:BICR6:TRT_XPR	PCL	14	7	8	57.1429	7	100	OE_NFKB_ACTIVATION	BICR6	TRT_XPR	TRUE	OE_NFKB_ACTIVATION:BICR6:trt_xpr	-0.5239	0.1412	-1.0552
REACTOME_GLUTAMATE_NEUROTRANSMITTER_RELEASE_CYCLE:PC3:TRT_SH.CGS	PATHWAY_SET	7	15	4	57.1429	7	46.6667	REACTOME_GLUTAMATE_NEUROTRANSMITTER_RELEASE_CYCLE	PC3	TRT_SH.CGS	TRUE	REACTOME_GLUTAMATE_NEUROTRANSMITTER_RELEASE_CYCLE:PC3:trt_sh.cgs	-0.6429	0.1412	-1.0552
KD_HOXL_SUBCLASS_HOMEOBOXES:A375:TRT_OE	PCL	3	3	2	66.6667	3	100	KD_HOXL_SUBCLASS_HOMEOBOXES	A375	TRT_OE	TRUE	KD_HOXL_SUBCLASS_HOMEOBOXES:A375:trt_oe	-0.8178	0.1412	-1.0552
TYROSINE_KINASE_INHIBITOR:TRT_CP	MOA_CLASS	375	29	157	41.8667	21	72.4138	TYROSINE_KINASE_INHIBITOR	-666	TRT_CP	TRUE	TYROSINE_KINASE_INHIBITOR:trt_cp	0.3066	0.1411	1.0265
PKC_INHIBITOR:HEPG2:TRT_CP	MOA_CLASS	10	21	6	60	9	42.8571	PKC_INHIBITOR	HEPG2	TRT_CP	TRUE	PKC_INHIBITOR:HEPG2:trt_cp	0.5331	0.1409	1.0264
REACTOME_DOUBLE_STRAND_BREAK_REPAIR:HT29:TRT_SH.CGS	PATHWAY_SET	9	23	6	66.6667	9	39.1304	REACTOME_DOUBLE_STRAND_BREAK_REPAIR	HT29	TRT_SH.CGS	TRUE	REACTOME_DOUBLE_STRAND_BREAK_REPAIR:HT29:trt_sh.cgs	-0.5718	0.1408	-1.0549
SIG_CHEMOTAXIS:A375:TRT_XPR	PATHWAY_SET	51	45	18	35.2941	24	53.3333	SIG_CHEMOTAXIS	A375	TRT_XPR	TRUE	SIG_CHEMOTAXIS:A375:trt_xpr	-0.397	0.1407	-1.0548
ST_GRANULE_CELL_SURVIVAL_PATHWAY:HT29:TRT_SH.CGS	PATHWAY_SET	12	27	5	41.6667	12	44.4444	ST_GRANULE_CELL_SURVIVAL_PATHWAY	HT29	TRT_SH.CGS	TRUE	ST_GRANULE_CELL_SURVIVAL_PATHWAY:HT29:trt_sh.cgs	0.5266	0.1405	1.0262
REACTOME_SIGNALING_BY_FGFR_IN_DISEASE:HA1E:TRT_OE	PATHWAY_SET	208	123	102	49.0385	68	55.2846	REACTOME_SIGNALING_BY_FGFR_IN_DISEASE	HA1E	TRT_OE	TRUE	REACTOME_SIGNALING_BY_FGFR_IN_DISEASE:HA1E:trt_oe	0.3222	0.1405	1.0263
KEGG_CELL_CYCLE:PC3:TRT_XPR	PATHWAY_SET	115	125	36	31.3043	58	46.4	KEGG_CELL_CYCLE	PC3	TRT_XPR	TRUE	KEGG_CELL_CYCLE:PC3:trt_xpr	-0.3493	0.1405	-1.0545
REACTOME_TRNA_AMINOACYLATION:HCC515:TRT_SH.CGS	PATHWAY_SET	15	42	7	46.6667	15	35.7143	REACTOME_TRNA_AMINOACYLATION	HCC515	TRT_SH.CGS	TRUE	REACTOME_TRNA_AMINOACYLATION:HCC515:trt_sh.cgs	-0.4951	0.1405	-1.0546
PROTEIN_ARGININE_N-METHYLTRANSFERASE_INHIBITOR:MCF7:TRT_CP	MOA_CLASS	3	7	3	100	3	42.8571	PROTEIN_ARGININE_N-METHYLTRANSFERASE_INHIBITOR	MCF7	TRT_CP	TRUE	PROTEIN_ARGININE_N-METHYLTRANSFERASE_INHIBITOR:MCF7:trt_cp	-0.8173	0.1405	-1.0545
PID_P53_DOWNSTREAM_PATHWAY:VCAP:TRT_SH.CGS	PATHWAY_SET	58	137	30	51.7241	58	42.3358	PID_P53_DOWNSTREAM_PATHWAY	VCAP	TRT_SH.CGS	TRUE	PID_P53_DOWNSTREAM_PATHWAY:VCAP:trt_sh.cgs	0.3597	0.1403	1.0261
DNA_INHIBITOR:MDAMB231:TRT_CP	MOA_CLASS	8	26	3	37.5	8	30.7692	DNA_INHIBITOR	MDAMB231	TRT_CP	TRUE	DNA_INHIBITOR:MDAMB231:trt_cp	0.593	0.1399	1.0259
BIOCARTA_EPO_PATHWAY:AALE:TRT_OE	PATHWAY_SET	31	19	16	51.6129	9	47.3684	BIOCARTA_EPO_PATHWAY	AALE	TRT_OE	TRUE	BIOCARTA_EPO_PATHWAY:AALE:trt_oe	0.4214	0.1399	1.026
KEGG_PYRIMIDINE_METABOLISM:VCAP:TRT_SH.CGS	PATHWAY_SET	33	98	14	42.4242	33	33.6735	KEGG_PYRIMIDINE_METABOLISM	VCAP	TRT_SH.CGS	TRUE	KEGG_PYRIMIDINE_METABOLISM:VCAP:trt_sh.cgs	0.4213	0.1399	1.0259
HALLMARK_P53_PATHWAY:HA1E:TRT_OE	PATHWAY_SET	142	200	48	33.8028	74	37	HALLMARK_P53_PATHWAY	HA1E	TRT_OE	TRUE	HALLMARK_P53_PATHWAY:HA1E:trt_oe	-0.3411	0.1398	-1.0543
PID_IL27_PATHWAY:HT29:TRT_SH.CGS	PATHWAY_SET	13	26	5	38.4615	13	50	PID_IL27_PATHWAY	HT29	TRT_SH.CGS	TRUE	PID_IL27_PATHWAY:HT29:trt_sh.cgs	0.5088	0.1397	1.0258
JAK_INHIBITOR:A375:TRT_CP	MOA_CLASS	27	37	20	74.0741	21	56.7568	JAK_INHIBITOR	A375	TRT_CP	TRUE	JAK_INHIBITOR:A375:trt_cp	0.4372	0.1397	1.0258
BIOCARTA_ECM_PATHWAY:H1299:TRT_OE	PATHWAY_SET	47	24	28	59.5745	10	41.6667	BIOCARTA_ECM_PATHWAY	H1299	TRT_OE	TRUE	BIOCARTA_ECM_PATHWAY:H1299:trt_oe	0.3831	0.1397	1.0258
REACTOME_ACTIVATION_OF_THE_AP1_FAMILY_OF_TRANSCRIPTION_FACTORS:H1299:TRT_OE	PATHWAY_SET	18	10	8	44.4444	7	70	REACTOME_ACTIVATION_OF_THE_AP1_FAMILY_OF_TRANSCRIPTION_FACTORS	H1299	TRT_OE	TRUE	REACTOME_ACTIVATION_OF_THE_AP1_FAMILY_OF_TRANSCRIPTION_FACTORS:H1299:trt_oe	-0.4836	0.1396	-1.0541
PID_IL2_PI3K_PATHWAY:A549:TRT_OE	PATHWAY_SET	61	34	23	37.7049	22	64.7059	PID_IL2_PI3K_PATHWAY	A549	TRT_OE	TRUE	PID_IL2_PI3K_PATHWAY:A549:trt_oe	-0.3695	0.1392	-1.054
BIOCARTA_MCM_PATHWAY:MCF7:TRT_XPR	PATHWAY_SET	13	18	5	38.4615	7	38.8889	BIOCARTA_MCM_PATHWAY	MCF7	TRT_XPR	TRUE	BIOCARTA_MCM_PATHWAY:MCF7:trt_xpr	0.5086	0.139	1.0255
OE_NADH_UBIQUINONE_OXIDOREDUCTASE_CORE_SUBUNITS:BICR6:TRT_XPR	PCL	6	3	2	33.3333	3	100	OE_NADH_UBIQUINONE_OXIDOREDUCTASE_CORE_SUBUNITS	BICR6	TRT_XPR	TRUE	OE_NADH_UBIQUINONE_OXIDOREDUCTASE_CORE_SUBUNITS:BICR6:trt_xpr	0.6403	0.1389	1.0254
FGFR_INHIBITOR:HT29:TRT_CP	MOA_CLASS	12	17	4	33.3333	10	58.8235	FGFR_INHIBITOR	HT29	TRT_CP	TRUE	FGFR_INHIBITOR:HT29:trt_cp	0.526	0.1389	1.0252
PID_ER_NONGENOMIC_PATHWAY:A375:TRT_SH.CGS	PATHWAY_SET	17	41	8	47.0588	17	41.4634	PID_ER_NONGENOMIC_PATHWAY	A375	TRT_SH.CGS	TRUE	PID_ER_NONGENOMIC_PATHWAY:A375:trt_sh.cgs	0.4688	0.1389	1.0253
REACTOME_APOPTOTIC_EXECUTION_PHASE:A375:TRT_OE	PATHWAY_SET	36	53	13	36.1111	21	39.6226	REACTOME_APOPTOTIC_EXECUTION_PHASE	A375	TRT_OE	TRUE	REACTOME_APOPTOTIC_EXECUTION_PHASE:A375:trt_oe	0.3829	0.1389	1.0253
PID_INTEGRIN2_PATHWAY:PC3:TRT_SH.CGS	PATHWAY_SET	13	29	5	38.4615	13	44.8276	PID_INTEGRIN2_PATHWAY	PC3	TRT_SH.CGS	TRUE	PID_INTEGRIN2_PATHWAY:PC3:trt_sh.cgs	-0.5176	0.1386	-1.0538
ST_JNK_MAPK_PATHWAY:HA1E:TRT_OE	PATHWAY_SET	62	40	27	43.5484	23	57.5	ST_JNK_MAPK_PATHWAY	HA1E	TRT_OE	TRUE	ST_JNK_MAPK_PATHWAY:HA1E:trt_oe	0.3593	0.1384	1.0251
REACTOME_SHC1_EVENTS_IN_EGFR_SIGNALING:HT29:TRT_XPR	PATHWAY_SET	24	15	9	37.5	12	80	REACTOME_SHC1_EVENTS_IN_EGFR_SIGNALING	HT29	TRT_XPR	TRUE	REACTOME_SHC1_EVENTS_IN_EGFR_SIGNALING:HT29:trt_xpr	0.4403	0.138	1.0249
REACTOME_SIGNALING_BY_ERBB4:H1299:TRT_OE	PATHWAY_SET	128	88	76	59.375	28	31.8182	REACTOME_SIGNALING_BY_ERBB4	H1299	TRT_OE	TRUE	REACTOME_SIGNALING_BY_ERBB4:H1299:trt_oe	0.3323	0.1377	1.0247
PID_S1P_S1P3_PATHWAY:TRT_SH.CGS	PATHWAY_SET	179	29	56	31.2849	25	86.2069	PID_S1P_S1P3_PATHWAY	-666	TRT_SH.CGS	TRUE	PID_S1P_S1P3_PATHWAY:trt_sh.cgs	-0.3348	0.1377	-1.0534
CP_PARP_INHIBITOR:TRT_CP	PCL	178	7	101	56.7416	7	100	CP_PARP_INHIBITOR	-666	TRT_CP	TRUE	CP_PARP_INHIBITOR:trt_cp	-0.3348	0.1377	-1.0536
PID_TELOMERASE_PATHWAY:A549:TRT_OE	PATHWAY_SET	91	68	48	52.7473	32	47.0588	PID_TELOMERASE_PATHWAY	A549	TRT_OE	TRUE	PID_TELOMERASE_PATHWAY:A549:trt_oe	-0.3489	0.1377	-1.0535
BIOCARTA_ATRBRCA_PATHWAY:HT29:TRT_XPR	PATHWAY_SET	21	21	7	33.3333	11	52.381	BIOCARTA_ATRBRCA_PATHWAY	HT29	TRT_XPR	TRUE	BIOCARTA_ATRBRCA_PATHWAY:HT29:trt_xpr	-0.4517	0.1377	-1.0535
CP_SRC_INHIBITOR:OCILY10:TRT_CP	PCL	3	7	2	66.6667	3	42.8571	CP_SRC_INHIBITOR	OCILY10	TRT_CP	TRUE	CP_SRC_INHIBITOR:OCILY10:trt_cp	-0.8163	0.1374	-1.0532
BIOCARTA_IL6_PATHWAY:A549:TRT_OE	PATHWAY_SET	41	22	18	43.9024	13	59.0909	BIOCARTA_IL6_PATHWAY	A549	TRT_OE	TRUE	BIOCARTA_IL6_PATHWAY:A549:trt_oe	-0.3963	0.1373	-1.0528
BIOCARTA_PTC1_PATHWAY:A375:TRT_XPR	PATHWAY_SET	18	11	12	66.6667	7	63.6364	BIOCARTA_PTC1_PATHWAY	A375	TRT_XPR	TRUE	BIOCARTA_PTC1_PATHWAY:A375:trt_xpr	-0.483	0.1373	-1.0528
KEGG_REGULATION_OF_AUTOPHAGY:MCF7:TRT_SH.CGS	PATHWAY_SET	15	35	6	40	15	42.8571	KEGG_REGULATION_OF_AUTOPHAGY	MCF7	TRT_SH.CGS	TRUE	KEGG_REGULATION_OF_AUTOPHAGY:MCF7:trt_sh.cgs	0.4829	0.1368	1.0244
PID_FOXO_PATHWAY:AGS:TRT_XPR	PATHWAY_SET	59	49	23	38.9831	29	59.1837	PID_FOXO_PATHWAY	AGS	TRT_XPR	TRUE	PID_FOXO_PATHWAY:AGS:trt_xpr	0.359	0.1368	1.0242
REACTOME_SIGNALING_BY_FGFR_MUTANTS:TRT_SH.CGS	PATHWAY_SET	162	43	52	32.0988	24	55.814	REACTOME_SIGNALING_BY_FGFR_MUTANTS	-666	TRT_SH.CGS	TRUE	REACTOME_SIGNALING_BY_FGFR_MUTANTS:trt_sh.cgs	0.3255	0.1368	1.0243
CALCIUM_CHANNEL_BLOCKER:TRT_CP	MOA_CLASS	654	54	212	32.4159	38	70.3704	CALCIUM_CHANNEL_BLOCKER	-666	TRT_CP	TRUE	CALCIUM_CHANNEL_BLOCKER:trt_cp	0.297	0.1368	1.0244
BIOCARTA_CK1_PATHWAY:VCAP:TRT_SH.CGS	PATHWAY_SET	8	17	4	50	8	47.0588	BIOCARTA_CK1_PATHWAY	VCAP	TRT_SH.CGS	TRUE	BIOCARTA_CK1_PATHWAY:VCAP:trt_sh.cgs	0.5919	0.1365	1.024
KEGG_CHRONIC_MYELOID_LEUKEMIA:A375:TRT_SH.CGS	PATHWAY_SET	33	73	12	36.3636	33	45.2055	KEGG_CHRONIC_MYELOID_LEUKEMIA	A375	TRT_SH.CGS	TRUE	KEGG_CHRONIC_MYELOID_LEUKEMIA:A375:trt_sh.cgs	0.4205	0.1364	1.0237
PID_SMAD2_3NUCLEAR_PATHWAY:HEPG2:TRT_SH.CGS	PATHWAY_SET	43	82	13	30.2326	43	52.439	PID_SMAD2_3NUCLEAR_PATHWAY	HEPG2	TRT_SH.CGS	TRUE	PID_SMAD2_3NUCLEAR_PATHWAY:HEPG2:trt_sh.cgs	0.3824	0.1364	1.0238
REACTOME_CYCLIN_E_ASSOCIATED_EVENTS_DURING_G1_S_TRANSITION_:ES2:TRT_XPR	PATHWAY_SET	79	63	33	41.7722	25	39.6825	REACTOME_CYCLIN_E_ASSOCIATED_EVENTS_DURING_G1_S_TRANSITION_	ES2	TRT_XPR	TRUE	REACTOME_CYCLIN_E_ASSOCIATED_EVENTS_DURING_G1_S_TRANSITION_:ES2:trt_xpr	0.3588	0.1364	1.0236
BIOCARTA_MET_PATHWAY:TRT_OE	PATHWAY_SET	570	37	196	34.386	27	72.973	BIOCARTA_MET_PATHWAY	-666	TRT_OE	TRUE	BIOCARTA_MET_PATHWAY:trt_oe	0.3011	0.1364	1.0236
KEGG_B_CELL_RECEPTOR_SIGNALING_PATHWAY:A549:TRT_OE	PATHWAY_SET	131	75	64	48.855	45	60	KEGG_B_CELL_RECEPTOR_SIGNALING_PATHWAY	A549	TRT_OE	TRUE	KEGG_B_CELL_RECEPTOR_SIGNALING_PATHWAY:A549:trt_oe	-0.3405	0.1363	-1.0524
REACTOME_TGF_BETA_RECEPTOR_SIGNALING_ACTIVATES_SMADS:HA1E:TRT_OE	PATHWAY_SET	35	25	15	42.8571	15	60	REACTOME_TGF_BETA_RECEPTOR_SIGNALING_ACTIVATES_SMADS	HA1E	TRT_OE	TRUE	REACTOME_TGF_BETA_RECEPTOR_SIGNALING_ACTIVATES_SMADS:HA1E:trt_oe	-0.4282	0.1363	-1.0524
BIOCARTA_AKAP95_PATHWAY:ES2:TRT_XPR	PATHWAY_SET	17	12	8	47.0588	9	75	BIOCARTA_AKAP95_PATHWAY	ES2	TRT_XPR	TRUE	BIOCARTA_AKAP95_PATHWAY:ES2:trt_xpr	-0.483	0.1363	-1.0524
CP_VEGFR_INHIBITOR:HEPG2:TRT_CP	PCL	15	13	11	73.3333	12	92.3077	CP_VEGFR_INHIBITOR	HEPG2	TRT_CP	TRUE	CP_VEGFR_INHIBITOR:HEPG2:trt_cp	0.4824	0.1362	1.0233
PID_NFKAPPAB_CANONICAL_PATHWAY:HA1E:TRT_OE	PATHWAY_SET	45	23	18	40	19	82.6087	PID_NFKAPPAB_CANONICAL_PATHWAY	HA1E	TRT_OE	TRUE	PID_NFKAPPAB_CANONICAL_PATHWAY:HA1E:trt_oe	0.3822	0.136	1.0233
REACTOME_PI3K_EVENTS_IN_ERBB2_SIGNALING:H1299:TRT_OE	PATHWAY_SET	82	42	38	46.3415	16	38.0952	REACTOME_PI3K_EVENTS_IN_ERBB2_SIGNALING	H1299	TRT_OE	TRUE	REACTOME_PI3K_EVENTS_IN_ERBB2_SIGNALING:H1299:trt_oe	-0.3688	0.136	-1.0522
CDC_INHIBITOR:MCF7:TRT_CP	MOA_CLASS	7	12	3	42.8571	7	58.3333	CDC_INHIBITOR	MCF7	TRT_CP	TRUE	CDC_INHIBITOR:MCF7:trt_cp	0.6153	0.1358	1.0232
PROGESTERONE_RECEPTOR_ANTAGONIST:TRT_CP	MOA_CLASS	101	4	47	46.5347	4	100	PROGESTERONE_RECEPTOR_ANTAGONIST	-666	TRT_CP	TRUE	PROGESTERONE_RECEPTOR_ANTAGONIST:trt_cp	0.3394	0.1358	1.0232
PID_HNF3A_PATHWAY:TRT_OE	PATHWAY_SET	181	44	60	33.1492	17	38.6364	PID_HNF3A_PATHWAY	-666	TRT_OE	TRUE	PID_HNF3A_PATHWAY:trt_oe	0.3212	0.1358	1.0231
ALDOSE_REDUCTASE_INHIBITOR:HA1E:TRT_CP	MOA_CLASS	8	14	3	37.5	8	57.1429	ALDOSE_REDUCTASE_INHIBITOR	HA1E	TRT_CP	TRUE	ALDOSE_REDUCTASE_INHIBITOR:HA1E:trt_cp	0.5913	0.1357	1.023
PID_RAC1_PATHWAY:PC3:TRT_SH.CGS	PATHWAY_SET	27	54	9	33.3333	27	50	PID_RAC1_PATHWAY	PC3	TRT_SH.CGS	TRUE	PID_RAC1_PATHWAY:PC3:trt_sh.cgs	0.436	0.1357	1.023
REACTOME_SIGNALING_BY_NOTCH1:HA1E:TRT_OE	PATHWAY_SET	49	69	18	36.7347	30	43.4783	REACTOME_SIGNALING_BY_NOTCH1	HA1E	TRT_OE	TRUE	REACTOME_SIGNALING_BY_NOTCH1:HA1E:trt_oe	-0.396	0.1352	-1.0519
PID_ILK_PATHWAY:TRT_XPR	PATHWAY_SET	399	45	128	32.0802	19	42.2222	PID_ILK_PATHWAY	-666	TRT_XPR	TRUE	PID_ILK_PATHWAY:trt_xpr	-0.3109	0.135	-1.0518
BIOCARTA_TALL1_PATHWAY:HA1E:TRT_OE	PATHWAY_SET	29	15	14	48.2759	14	93.3333	BIOCARTA_TALL1_PATHWAY	HA1E	TRT_OE	TRUE	BIOCARTA_TALL1_PATHWAY:HA1E:trt_oe	0.42	0.1348	1.0227
PID_FOXM1_PATHWAY:MCF7:TRT_SH.CGS	PATHWAY_SET	21	40	8	38.0952	21	52.5	PID_FOXM1_PATHWAY	MCF7	TRT_SH.CGS	TRUE	PID_FOXM1_PATHWAY:MCF7:trt_sh.cgs	0.4507	0.1347	1.0225
KEGG_BLADDER_CANCER:A375:TRT_OE	PATHWAY_SET	76	42	33	43.4211	27	64.2857	KEGG_BLADDER_CANCER	A375	TRT_OE	TRUE	KEGG_BLADDER_CANCER:A375:trt_oe	0.3585	0.1347	1.0226
REACTOME_G0_AND_EARLY_G1:A375:TRT_XPR	PATHWAY_SET	27	25	14	51.8519	10	40	REACTOME_G0_AND_EARLY_G1	A375	TRT_XPR	TRUE	REACTOME_G0_AND_EARLY_G1:A375:trt_xpr	-0.4382	0.1347	-1.0516
PID_FAS_PATHWAY:SALE:TRT_OE	PATHWAY_SET	50	38	17	34	17	44.7368	PID_FAS_PATHWAY	SALE	TRT_OE	TRUE	PID_FAS_PATHWAY:SALE:trt_oe	-0.3958	0.1345	-1.0515
REACTOME_ERKS_ARE_INACTIVATED:TRT_SH.CGS	PATHWAY_SET	63	12	24	38.0952	9	75	REACTOME_ERKS_ARE_INACTIVATED	-666	TRT_SH.CGS	TRUE	REACTOME_ERKS_ARE_INACTIVATED:trt_sh.cgs	-0.3686	0.1344	-1.0514
CP_DOPAMINE_RECEPTOR_ANTAGONIST:A375:TRT_CP	PCL	21	22	12	57.1429	19	86.3636	CP_DOPAMINE_RECEPTOR_ANTAGONIST	A375	TRT_CP	TRUE	CP_DOPAMINE_RECEPTOR_ANTAGONIST:A375:trt_cp	-0.4508	0.1344	-1.0513
REACTOME_HIV_LIFE_CYCLE:PC3:TRT_SH.CGS	PATHWAY_SET	44	121	23	52.2727	44	36.3636	REACTOME_HIV_LIFE_CYCLE	PC3	TRT_SH.CGS	TRUE	REACTOME_HIV_LIFE_CYCLE:PC3:trt_sh.cgs	0.3818	0.134	1.0224
REACTOME_DOUBLE_STRAND_BREAK_REPAIR:TRT_SH.CGS	PATHWAY_SET	100	23	36	36	17	73.913	REACTOME_DOUBLE_STRAND_BREAK_REPAIR	-666	TRT_SH.CGS	TRUE	REACTOME_DOUBLE_STRAND_BREAK_REPAIR:trt_sh.cgs	-0.3479	0.1339	-1.0504
REACTOME_TOLL_RECEPTOR_CASCADES:PC3:TRT_SH.CGS	PATHWAY_SET	70	117	23	32.8571	70	59.8291	REACTOME_TOLL_RECEPTOR_CASCADES	PC3	TRT_SH.CGS	TRUE	REACTOME_TOLL_RECEPTOR_CASCADES:PC3:trt_sh.cgs	-0.3682	0.1339	-1.0503
PID_MET_PATHWAY:A375:TRT_SH.CGS	PATHWAY_SET	37	80	16	43.2432	37	46.25	PID_MET_PATHWAY	A375	TRT_SH.CGS	TRUE	PID_MET_PATHWAY:A375:trt_sh.cgs	-0.3954	0.1339	-1.0504
BIOCARTA_EIF4_PATHWAY:HEPG2:TRT_SH.CGS	PATHWAY_SET	14	24	6	42.8571	14	58.3333	BIOCARTA_EIF4_PATHWAY	HEPG2	TRT_SH.CGS	TRUE	BIOCARTA_EIF4_PATHWAY:HEPG2:trt_sh.cgs	-0.5215	0.1339	-1.0503
CP_SRC_INHIBITOR:MCF7:TRT_CP	PCL	9	7	8	88.8889	7	100	CP_SRC_INHIBITOR	MCF7	TRT_CP	TRUE	CP_SRC_INHIBITOR:MCF7:trt_cp	-0.5696	0.1339	-1.0509
REACTOME_HDL_MEDIATED_LIPID_TRANSPORT:VCAP:TRT_SH.CGS	PATHWAY_SET	7	15	5	71.4286	7	46.6667	REACTOME_HDL_MEDIATED_LIPID_TRANSPORT	VCAP	TRT_SH.CGS	TRUE	REACTOME_HDL_MEDIATED_LIPID_TRANSPORT:VCAP:trt_sh.cgs	-0.64	0.1339	-1.0504
OE_LIM_CLASS_HOMEOBOXES:A375:TRT_OE	PCL	3	3	3	100	3	100	OE_LIM_CLASS_HOMEOBOXES	A375	TRT_OE	TRUE	OE_LIM_CLASS_HOMEOBOXES:A375:trt_oe	-0.814	0.1339	-1.0503
REACTOME_SIGNAL_AMPLIFICATION:HA1E:TRT_OE	PATHWAY_SET	29	31	10	34.4828	16	51.6129	REACTOME_SIGNAL_AMPLIFICATION	HA1E	TRT_OE	TRUE	REACTOME_SIGNAL_AMPLIFICATION:HA1E:trt_oe	0.4198	0.1337	1.0221
REACTOME_ANTIVIRAL_MECHANISM_BY_IFN_STIMULATED_GENES:TRT_SH.CGS	PATHWAY_SET	181	66	75	41.4365	23	34.8485	REACTOME_ANTIVIRAL_MECHANISM_BY_IFN_STIMULATED_GENES	-666	TRT_SH.CGS	TRUE	REACTOME_ANTIVIRAL_MECHANISM_BY_IFN_STIMULATED_GENES:trt_sh.cgs	0.3208	0.1333	1.0219
KEGG_SMALL_CELL_LUNG_CANCER:A375:TRT_XPR	PATHWAY_SET	101	84	38	37.6238	48	57.1429	KEGG_SMALL_CELL_LUNG_CANCER	A375	TRT_XPR	TRUE	KEGG_SMALL_CELL_LUNG_CANCER:A375:trt_xpr	0.3389	0.1331	1.0218
KEGG_MELANOGENESIS:TRT_OE	PATHWAY_SET	793	101	276	34.8045	52	51.4851	KEGG_MELANOGENESIS	-666	TRT_OE	TRUE	KEGG_MELANOGENESIS:trt_oe	0.2943	0.1331	1.0217
PID_CERAMIDE_PATHWAY:A549:TRT_OE	PATHWAY_SET	72	48	36	50	24	50	PID_CERAMIDE_PATHWAY	A549	TRT_OE	TRUE	PID_CERAMIDE_PATHWAY:A549:trt_oe	-0.3681	0.1331	-1.05
HALLMARK_REACTIVE_OXIGEN_SPECIES_PATHWAY:MCF7:TRT_SH.CGS	PATHWAY_SET	28	49	9	32.1429	28	57.1429	HALLMARK_REACTIVE_OXIGEN_SPECIES_PATHWAY	MCF7	TRT_SH.CGS	TRUE	HALLMARK_REACTIVE_OXIGEN_SPECIES_PATHWAY:MCF7:trt_sh.cgs	-0.4271	0.1328	-1.0499
BIOCARTA_MITOCHONDRIA_PATHWAY:VCAP:TRT_SH.CGS	PATHWAY_SET	14	21	6	42.8571	14	66.6667	BIOCARTA_MITOCHONDRIA_PATHWAY	VCAP	TRT_SH.CGS	TRUE	BIOCARTA_MITOCHONDRIA_PATHWAY:VCAP:trt_sh.cgs	-0.5213	0.1328	-1.0499
REACTOME_RIG_I_MDA5_MEDIATED_INDUCTION_OF_IFN_ALPHA_BETA_PATHWAYS:ES2:TRT_XPR	PATHWAY_SET	90	73	28	31.1111	46	63.0137	REACTOME_RIG_I_MDA5_MEDIATED_INDUCTION_OF_IFN_ALPHA_BETA_PATHWAYS	ES2	TRT_XPR	TRUE	REACTOME_RIG_I_MDA5_MEDIATED_INDUCTION_OF_IFN_ALPHA_BETA_PATHWAYS:ES2:trt_xpr	-0.3477	0.1327	-1.0496
BIOCARTA_MYOSIN_PATHWAY:HEPG2:TRT_SH.CGS	PATHWAY_SET	11	31	6	54.5455	11	35.4839	BIOCARTA_MYOSIN_PATHWAY	HEPG2	TRT_SH.CGS	TRUE	BIOCARTA_MYOSIN_PATHWAY:HEPG2:trt_sh.cgs	-0.5398	0.1327	-1.0496
KD_IL4_PATHWAY:HT29:TRT_XPR	PCL	9	4	3	33.3333	3	75	KD_IL4_PATHWAY	HT29	TRT_XPR	TRUE	KD_IL4_PATHWAY:HT29:trt_xpr	-0.5689	0.1327	-1.0496
BIOCARTA_STATHMIN_PATHWAY:HEPG2:TRT_SH.CGS	PATHWAY_SET	9	19	3	33.3333	9	47.3684	BIOCARTA_STATHMIN_PATHWAY	HEPG2	TRT_SH.CGS	TRUE	BIOCARTA_STATHMIN_PATHWAY:HEPG2:trt_sh.cgs	0.5661	0.1325	1.0216
ST_FAS_SIGNALING_PATHWAY:AALE:TRT_OE	PATHWAY_SET	159	65	50	31.4465	20	30.7692	ST_FAS_SIGNALING_PATHWAY	AALE	TRT_OE	TRUE	ST_FAS_SIGNALING_PATHWAY:AALE:trt_oe	-0.3334	0.1322	-1.0492
SIG_PIP3_SIGNALING_IN_B_LYMPHOCYTES:HA1E:TRT_OE	PATHWAY_SET	61	36	21	34.4262	19	52.7778	SIG_PIP3_SIGNALING_IN_B_LYMPHOCYTES	HA1E	TRT_OE	TRUE	SIG_PIP3_SIGNALING_IN_B_LYMPHOCYTES:HA1E:trt_oe	-0.3678	0.1322	-1.0493
PID_TGFBR_PATHWAY:HEPG2:TRT_SH.CGS	PATHWAY_SET	24	55	9	37.5	24	43.6364	PID_TGFBR_PATHWAY	HEPG2	TRT_SH.CGS	TRUE	PID_TGFBR_PATHWAY:HEPG2:trt_sh.cgs	-0.4448	0.1322	-1.0492
GAMMA_SECRETASE_INHIBITOR:PC3:TRT_CP	MOA_CLASS	9	15	8	88.8889	9	60	GAMMA_SECRETASE_INHIBITOR	PC3	TRT_CP	TRUE	GAMMA_SECRETASE_INHIBITOR:PC3:trt_cp	-0.5687	0.1322	-1.0493
REACTOME_TRAF6_MEDIATED_NFKB_ACTIVATION:VCAP:TRT_SH.CGS	PATHWAY_SET	10	21	4	40	10	47.619	REACTOME_TRAF6_MEDIATED_NFKB_ACTIVATION	VCAP	TRT_SH.CGS	TRUE	REACTOME_TRAF6_MEDIATED_NFKB_ACTIVATION:VCAP:trt_sh.cgs	-0.5499	0.1319	-1.0489
BIOCARTA_EIF4_PATHWAY:BICR6:TRT_XPR	PATHWAY_SET	25	24	10	40	13	54.1667	BIOCARTA_EIF4_PATHWAY	BICR6	TRT_XPR	TRUE	BIOCARTA_EIF4_PATHWAY:BICR6:trt_xpr	-0.4502	0.1317	-1.0486
KEGG_EPITHELIAL_CELL_SIGNALING_IN_HELICOBACTER_PYLORI_INFECTION:VCAP:TRT_SH.CGS	PATHWAY_SET	22	68	9	40.9091	22	32.3529	KEGG_EPITHELIAL_CELL_SIGNALING_IN_HELICOBACTER_PYLORI_INFECTION	VCAP	TRT_SH.CGS	TRUE	KEGG_EPITHELIAL_CELL_SIGNALING_IN_HELICOBACTER_PYLORI_INFECTION:VCAP:trt_sh.cgs	-0.4584	0.1317	-1.0486
PID_WNT_CANONICAL_PATHWAY:HA1E:TRT_OE	PATHWAY_SET	20	20	11	55	7	35	PID_WNT_CANONICAL_PATHWAY	HA1E	TRT_OE	TRUE	PID_WNT_CANONICAL_PATHWAY:HA1E:trt_oe	-0.4677	0.1317	-1.0486
REACTOME_GROWTH_HORMONE_RECEPTOR_SIGNALING:HEPG2:TRT_SH.CGS	PATHWAY_SET	16	24	7	43.75	16	66.6667	REACTOME_GROWTH_HORMONE_RECEPTOR_SIGNALING	HEPG2	TRT_SH.CGS	TRUE	REACTOME_GROWTH_HORMONE_RECEPTOR_SIGNALING:HEPG2:trt_sh.cgs	-0.49	0.1317	-1.0486
CP_VEGFR_INHIBITOR:A375:TRT_CP	PCL	15	13	8	53.3333	12	92.3077	CP_VEGFR_INHIBITOR	A375	TRT_CP	TRUE	CP_VEGFR_INHIBITOR:A375:trt_cp	0.4814	0.131	1.0212
GAMMA_SECRETASE_INHIBITOR:HEPG2:TRT_CP	MOA_CLASS	5	15	2	40	5	33.3333	GAMMA_SECRETASE_INHIBITOR	HEPG2	TRT_CP	TRUE	GAMMA_SECRETASE_INHIBITOR:HEPG2:trt_cp	0.6764	0.1309	1.021
REACTOME_GROWTH_HORMONE_RECEPTOR_SIGNALING:VCAP:TRT_SH.CGS	PATHWAY_SET	9	24	6	66.6667	9	37.5	REACTOME_GROWTH_HORMONE_RECEPTOR_SIGNALING	VCAP	TRT_SH.CGS	TRUE	REACTOME_GROWTH_HORMONE_RECEPTOR_SIGNALING:VCAP:trt_sh.cgs	0.5659	0.1309	1.0211
CASEIN_KINASE_INHIBITOR:TRT_CP	MOA_CLASS	148	16	57	38.5135	10	62.5	CASEIN_KINASE_INHIBITOR	-666	TRT_CP	TRUE	CASEIN_KINASE_INHIBITOR:trt_cp	0.3312	0.1309	1.021
PID_HIV_NEF_PATHWAY:PC3:TRT_SH.CGS	PATHWAY_SET	28	35	9	32.1429	28	80	PID_HIV_NEF_PATHWAY	PC3	TRT_SH.CGS	TRUE	PID_HIV_NEF_PATHWAY:PC3:trt_sh.cgs	0.4193	0.1304	1.0208
REACTOME_MAPK_TARGETS_NUCLEAR_EVENTS_MEDIATED_BY_MAP_KINASES:VCAP:TRT_SH.CGS	PATHWAY_SET	14	30	6	42.8571	14	46.6667	REACTOME_MAPK_TARGETS_NUCLEAR_EVENTS_MEDIATED_BY_MAP_KINASES	VCAP	TRT_SH.CGS	TRUE	REACTOME_MAPK_TARGETS_NUCLEAR_EVENTS_MEDIATED_BY_MAP_KINASES:VCAP:trt_sh.cgs	0.4942	0.1302	1.0207
PID_MYC_REPRESS_PATHWAY:TRT_OE	PATHWAY_SET	497	63	163	32.7968	33	52.381	PID_MYC_REPRESS_PATHWAY	-666	TRT_OE	TRUE	PID_MYC_REPRESS_PATHWAY:trt_oe	-0.3065	0.1299	-1.0472
BIOCARTA_MET_PATHWAY:TRT_SH.CGS	PATHWAY_SET	204	37	66	32.3529	30	81.0811	BIOCARTA_MET_PATHWAY	-666	TRT_SH.CGS	TRUE	BIOCARTA_MET_PATHWAY:trt_sh.cgs	-0.3244	0.1299	-1.0474
REACTOME_FACTORS_INVOLVED_IN_MEGAKARYOCYTE_DEVELOPMENT_AND_PLATELET_PRODUCTION:A375:TRT_XPR	PATHWAY_SET	142	130	46	32.3944	59	45.3846	REACTOME_FACTORS_INVOLVED_IN_MEGAKARYOCYTE_DEVELOPMENT_AND_PLATELET_PRODUCTION	A375	TRT_XPR	TRUE	REACTOME_FACTORS_INVOLVED_IN_MEGAKARYOCYTE_DEVELOPMENT_AND_PLATELET_PRODUCTION:A375:trt_xpr	-0.3388	0.1299	-1.0473
SIG_INSULIN_RECEPTOR_PATHWAY_IN_CARDIAC_MYOCYTES:HA1E:TRT_OE	PATHWAY_SET	74	51	35	47.2973	24	47.0588	SIG_INSULIN_RECEPTOR_PATHWAY_IN_CARDIAC_MYOCYTES	HA1E	TRT_OE	TRUE	SIG_INSULIN_RECEPTOR_PATHWAY_IN_CARDIAC_MYOCYTES:HA1E:trt_oe	-0.3672	0.1299	-1.0476
BIOCARTA_WNT_PATHWAY:A375:TRT_XPR	PATHWAY_SET	39	26	19	48.7179	17	65.3846	BIOCARTA_WNT_PATHWAY	A375	TRT_XPR	TRUE	BIOCARTA_WNT_PATHWAY:A375:trt_xpr	-0.3942	0.1299	-1.0471
BIOCARTA_EGFR_SMRTE_PATHWAY:H1299:TRT_OE	PATHWAY_SET	51	11	26	50.9804	4	36.3636	BIOCARTA_EGFR_SMRTE_PATHWAY	H1299	TRT_OE	TRUE	BIOCARTA_EGFR_SMRTE_PATHWAY:H1299:trt_oe	-0.3942	0.1299	-1.0473
PID_ENDOTHELIN_PATHWAY:A375:TRT_SH.CGS	PATHWAY_SET	36	63	15	41.6667	36	57.1429	PID_ENDOTHELIN_PATHWAY	A375	TRT_SH.CGS	TRUE	PID_ENDOTHELIN_PATHWAY:A375:trt_sh.cgs	-0.3944	0.1299	-1.0477
PID_LKB1_PATHWAY:PC3:TRT_SH.CGS	PATHWAY_SET	28	47	11	39.2857	28	59.5745	PID_LKB1_PATHWAY	PC3	TRT_SH.CGS	TRUE	PID_LKB1_PATHWAY:PC3:trt_sh.cgs	-0.426	0.1299	-1.0473
KEGG_LONG_TERM_POTENTIATION:HEPG2:TRT_SH.CGS	PATHWAY_SET	30	70	10	33.3333	30	42.8571	KEGG_LONG_TERM_POTENTIATION	HEPG2	TRT_SH.CGS	TRUE	KEGG_LONG_TERM_POTENTIATION:HEPG2:trt_sh.cgs	-0.4263	0.1299	-1.0479
PARP_INHIBITOR:PC3:TRT_CP	MOA_CLASS	21	24	12	57.1429	20	83.3333	PARP_INHIBITOR	PC3	TRT_CP	TRUE	PARP_INHIBITOR:PC3:trt_cp	-0.4491	0.1299	-1.0474
PID_AURORA_B_PATHWAY:HT29:TRT_SH.CGS	PATHWAY_SET	15	39	5	33.3333	15	38.4615	PID_AURORA_B_PATHWAY	HT29	TRT_SH.CGS	TRUE	PID_AURORA_B_PATHWAY:HT29:trt_sh.cgs	-0.4917	0.1299	-1.0475
REACTOME_SHC_RELATED_EVENTS:HEPG2:TRT_SH.CGS	PATHWAY_SET	11	17	6	54.5455	11	64.7059	REACTOME_SHC_RELATED_EVENTS	HEPG2	TRT_SH.CGS	TRUE	REACTOME_SHC_RELATED_EVENTS:HEPG2:trt_sh.cgs	-0.5385	0.1299	-1.0472
KD_AHSP_PATHWAY:A549:TRT_SH.CGS	PCL	3	4	3	100	3	75	KD_AHSP_PATHWAY	A549	TRT_SH.CGS	TRUE	KD_AHSP_PATHWAY:A549:trt_sh.cgs	-0.8119	0.1299	-1.0476
KEGG_STEROID_BIOSYNTHESIS:VCAP:TRT_SH.CGS	PATHWAY_SET	7	17	4	57.1429	7	41.1765	KEGG_STEROID_BIOSYNTHESIS	VCAP	TRT_SH.CGS	TRUE	KEGG_STEROID_BIOSYNTHESIS:VCAP:trt_sh.cgs	0.6137	0.1298	1.0206
CP_DOPAMINE_RECEPTOR_ANTAGONIST:HELA:TRT_CP	PCL	10	22	6	60	10	45.4545	CP_DOPAMINE_RECEPTOR_ANTAGONIST	HELA	TRT_CP	TRUE	CP_DOPAMINE_RECEPTOR_ANTAGONIST:HELA:trt_cp	-0.5489	0.1297	-1.0469
BIOCARTA_CXCR4_PATHWAY:AALE:TRT_OE	PATHWAY_SET	51	24	19	37.2549	10	41.6667	BIOCARTA_CXCR4_PATHWAY	AALE	TRT_OE	TRUE	BIOCARTA_CXCR4_PATHWAY:AALE:trt_oe	0.3812	0.1296	1.0205
PID_ANTHRAX_PATHWAY:TRT_SH.CGS	PATHWAY_SET	68	17	22	32.3529	11	64.7059	PID_ANTHRAX_PATHWAY	-666	TRT_SH.CGS	TRUE	PID_ANTHRAX_PATHWAY:trt_sh.cgs	-0.3669	0.1293	-1.0468
REACTOME_PRE_NOTCH_TRANSCRIPTION_AND_TRANSLATION:YAPC:TRT_XPR	PATHWAY_SET	20	28	7	35	10	35.7143	REACTOME_PRE_NOTCH_TRANSCRIPTION_AND_TRANSLATION	YAPC	TRT_XPR	TRUE	REACTOME_PRE_NOTCH_TRANSCRIPTION_AND_TRANSLATION:YAPC:trt_xpr	-0.4669	0.1293	-1.0468
PID_IL2_STAT5_PATHWAY:TRT_OE	PATHWAY_SET	302	30	95	31.457	21	70	PID_IL2_STAT5_PATHWAY	-666	TRT_OE	TRUE	PID_IL2_STAT5_PATHWAY:trt_oe	0.3138	0.1291	1.0204
PID_ILK_PATHWAY:MCF7:TRT_XPR	PATHWAY_SET	32	45	10	31.25	15	33.3333	PID_ILK_PATHWAY	MCF7	TRT_XPR	TRUE	PID_ILK_PATHWAY:MCF7:trt_xpr	-0.4258	0.1286	-1.0466
BIOCARTA_RAC1_PATHWAY:A375:TRT_XPR	PATHWAY_SET	25	23	8	32	12	52.1739	BIOCARTA_RAC1_PATHWAY	A375	TRT_XPR	TRUE	BIOCARTA_RAC1_PATHWAY:A375:trt_xpr	-0.4493	0.1285	-1.0465
CP_RETINOID_RECEPTOR_AGONIST:HT29:TRT_CP	PCL	13	9	8	61.5385	9	100	CP_RETINOID_RECEPTOR_AGONIST	HT29	TRT_CP	TRUE	CP_RETINOID_RECEPTOR_AGONIST:HT29:trt_cp	0.5058	0.1284	1.0199
REACTOME_ADVANCED_GLYCOSYLATION_ENDPRODUCT_RECEPTOR_SIGNALING:TRT_SH.CGS	PATHWAY_SET	53	13	19	35.8491	7	53.8462	REACTOME_ADVANCED_GLYCOSYLATION_ENDPRODUCT_RECEPTOR_SIGNALING	-666	TRT_SH.CGS	TRUE	REACTOME_ADVANCED_GLYCOSYLATION_ENDPRODUCT_RECEPTOR_SIGNALING:trt_sh.cgs	0.3809	0.1284	1.0198
EGFR_UP.V1_UP:A375:TRT_SH.CGS	PATHWAY_SET	69	193	27	39.1304	69	35.7513	EGFR_UP.V1_UP	A375	TRT_SH.CGS	TRUE	EGFR_UP.V1_UP:A375:trt_sh.cgs	0.3576	0.1284	1.0202
KEGG_CHRONIC_MYELOID_LEUKEMIA:A375:TRT_XPR	PATHWAY_SET	110	73	52	47.2727	48	65.7534	KEGG_CHRONIC_MYELOID_LEUKEMIA	A375	TRT_XPR	TRUE	KEGG_CHRONIC_MYELOID_LEUKEMIA:A375:trt_xpr	0.3383	0.1284	1.02
KEGG_ADHERENS_JUNCTION:A549:TRT_OE	PATHWAY_SET	113	74	56	49.5575	28	37.8378	KEGG_ADHERENS_JUNCTION	A549	TRT_OE	TRUE	KEGG_ADHERENS_JUNCTION:A549:trt_oe	0.3383	0.1284	1.0199
HALLMARK_HYPOXIA:A375:TRT_OE	PATHWAY_SET	105	200	43	40.9524	64	32	HALLMARK_HYPOXIA	A375	TRT_OE	TRUE	HALLMARK_HYPOXIA:A375:trt_oe	0.3382	0.1284	1.0197
KEGG_APOPTOSIS:H1299:TRT_OE	PATHWAY_SET	160	87	52	32.5	28	32.1839	KEGG_APOPTOSIS	H1299	TRT_OE	TRUE	KEGG_APOPTOSIS:H1299:trt_oe	0.3241	0.1284	1.0197
REACTOME_SHC1_EVENTS_IN_EGFR_SIGNALING:TRT_XPR	PATHWAY_SET	259	15	94	36.2934	12	80	REACTOME_SHC1_EVENTS_IN_EGFR_SIGNALING	-666	TRT_XPR	TRUE	REACTOME_SHC1_EVENTS_IN_EGFR_SIGNALING:trt_xpr	0.3113	0.1284	1.0199
KEGG_INSULIN_SIGNALING_PATHWAY:HA1E:TRT_OE	PATHWAY_SET	220	137	91	41.3636	80	58.3942	KEGG_INSULIN_SIGNALING_PATHWAY	HA1E	TRT_OE	TRUE	KEGG_INSULIN_SIGNALING_PATHWAY:HA1E:trt_oe	0.3149	0.1283	1.0196
PID_INSULIN_PATHWAY:U251MG:TRT_XPR	PATHWAY_SET	41	45	13	31.7073	19	42.2222	PID_INSULIN_PATHWAY	U251MG	TRT_XPR	TRUE	PID_INSULIN_PATHWAY:U251MG:trt_xpr	0.3808	0.128	1.0195
PID_IL2_PI3K_PATHWAY:TRT_OE	PATHWAY_SET	463	34	143	30.8855	26	76.4706	PID_IL2_PI3K_PATHWAY	-666	TRT_OE	TRUE	PID_IL2_PI3K_PATHWAY:trt_oe	0.2999	0.128	1.0195
PID_P38_ALPHA_BETA_PATHWAY:PC3:TRT_SH.CGS	PATHWAY_SET	17	31	8	47.0588	17	54.8387	PID_P38_ALPHA_BETA_PATHWAY	PC3	TRT_SH.CGS	TRUE	PID_P38_ALPHA_BETA_PATHWAY:PC3:trt_sh.cgs	0.466	0.1277	1.0193
HALLMARK_CHOLESTEROL_HOMEOSTASIS:MCF7:TRT_SH.CGS	PATHWAY_SET	35	74	11	31.4286	35	47.2973	HALLMARK_CHOLESTEROL_HOMEOSTASIS	MCF7	TRT_SH.CGS	TRUE	HALLMARK_CHOLESTEROL_HOMEOSTASIS:MCF7:trt_sh.cgs	0.4185	0.1277	1.0191
PID_HNF3A_PATHWAY:A375:TRT_XPR	PATHWAY_SET	48	44	18	37.5	23	52.2727	PID_HNF3A_PATHWAY	A375	TRT_XPR	TRUE	PID_HNF3A_PATHWAY:A375:trt_xpr	0.3807	0.1277	1.0192
BIOCARTA_IGF1R_PATHWAY:H1299:TRT_OE	PATHWAY_SET	54	23	30	55.5556	11	47.8261	BIOCARTA_IGF1R_PATHWAY	H1299	TRT_OE	TRUE	BIOCARTA_IGF1R_PATHWAY:H1299:trt_oe	0.3806	0.1277	1.0191
REACTOME_SIGNALING_BY_PDGF:A375:TRT_OE	PATHWAY_SET	144	118	47	32.6389	65	55.0847	REACTOME_SIGNALING_BY_PDGF	A375	TRT_OE	TRUE	REACTOME_SIGNALING_BY_PDGF:A375:trt_oe	0.3305	0.1277	1.0191
KEGG_ARRHYTHMOGENIC_RIGHT_VENTRICULAR_CARDIOMYOPATHY_ARVC:TRT_SH.CGS	PATHWAY_SET	202	75	71	35.1485	27	36	KEGG_ARRHYTHMOGENIC_RIGHT_VENTRICULAR_CARDIOMYOPATHY_ARVC	-666	TRT_SH.CGS	TRUE	KEGG_ARRHYTHMOGENIC_RIGHT_VENTRICULAR_CARDIOMYOPATHY_ARVC:trt_sh.cgs	0.3199	0.1277	1.019
REACTOME_E2F_ENABLED_INHIBITION_OF_PRE_REPLICATION_COMPLEX_FORMATION:TRT_SH.CGS	PATHWAY_SET	37	10	13	35.1351	5	50	REACTOME_E2F_ENABLED_INHIBITION_OF_PRE_REPLICATION_COMPLEX_FORMATION	-666	TRT_SH.CGS	TRUE	REACTOME_E2F_ENABLED_INHIBITION_OF_PRE_REPLICATION_COMPLEX_FORMATION:trt_sh.cgs	-0.3937	0.1273	-1.0458
REACTOME_G1_S_SPECIFIC_TRANSCRIPTION:BICR6:TRT_XPR	PATHWAY_SET	22	19	7	31.8182	11	57.8947	REACTOME_G1_S_SPECIFIC_TRANSCRIPTION	BICR6	TRT_XPR	TRUE	REACTOME_G1_S_SPECIFIC_TRANSCRIPTION:BICR6:trt_xpr	-0.4572	0.1273	-1.0458
BIOCARTA_NOS1_PATHWAY:MCF7:TRT_SH.CGS	PATHWAY_SET	12	22	4	33.3333	12	54.5455	BIOCARTA_NOS1_PATHWAY	MCF7	TRT_SH.CGS	TRUE	BIOCARTA_NOS1_PATHWAY:MCF7:trt_sh.cgs	0.5228	0.1265	1.0188
RECEPTOR_TYROSINE_PROTEIN_KINASE_INHIBITOR:TRT_CP	MOA_CLASS	39	8	15	38.4615	4	50	RECEPTOR_TYROSINE_PROTEIN_KINASE_INHIBITOR	-666	TRT_CP	TRUE	RECEPTOR_TYROSINE_PROTEIN_KINASE_INHIBITOR:trt_cp	0.3805	0.1265	1.0188
REACTOME_GRB2_EVENTS_IN_ERBB2_SIGNALING:A375:TRT_OE	PATHWAY_SET	38	22	14	36.8421	12	54.5455	REACTOME_GRB2_EVENTS_IN_ERBB2_SIGNALING	A375	TRT_OE	TRUE	REACTOME_GRB2_EVENTS_IN_ERBB2_SIGNALING:A375:trt_oe	0.3805	0.1265	1.0187
PID_LYSOPHOSPHOLIPID_PATHWAY:A375:TRT_XPR	PATHWAY_SET	80	66	28	35	37	56.0606	PID_LYSOPHOSPHOLIPID_PATHWAY	A375	TRT_XPR	TRUE	PID_LYSOPHOSPHOLIPID_PATHWAY:A375:trt_xpr	-0.3665	0.1262	-1.0455
KD_BACULOVIRAL_IAP_REPEAT_DOMAIN_CONTAINING:HT29:TRT_SH.CGS	PCL	3	3	2	66.6667	3	100	KD_BACULOVIRAL_IAP_REPEAT_DOMAIN_CONTAINING	HT29	TRT_SH.CGS	TRUE	KD_BACULOVIRAL_IAP_REPEAT_DOMAIN_CONTAINING:HT29:trt_sh.cgs	-0.8103	0.1262	-1.0455
REACTOME_INTEGRIN_CELL_SURFACE_INTERACTIONS:PC3:TRT_SH.CGS	PATHWAY_SET	33	79	14	42.4242	33	41.7722	REACTOME_INTEGRIN_CELL_SURFACE_INTERACTIONS	PC3	TRT_SH.CGS	TRUE	REACTOME_INTEGRIN_CELL_SURFACE_INTERACTIONS:PC3:trt_sh.cgs	-0.4253	0.1258	-1.0454
HALLMARK_DNA_REPAIR:A549:TRT_SH.CGS	PATHWAY_SET	56	150	25	44.6429	56	37.3333	HALLMARK_DNA_REPAIR	A549	TRT_SH.CGS	TRUE	HALLMARK_DNA_REPAIR:A549:trt_sh.cgs	-0.3935	0.1257	-1.0454
PID_PI3KCI_AKT_PATHWAY:HA1E:TRT_OE	PATHWAY_SET	59	35	35	59.322	22	62.8571	PID_PI3KCI_AKT_PATHWAY	HA1E	TRT_OE	TRUE	PID_PI3KCI_AKT_PATHWAY:HA1E:trt_oe	-0.3664	0.1256	-1.0453
REACTOME_SIGNALING_BY_FGFR_MUTANTS:A549:TRT_OE	PATHWAY_SET	60	43	29	48.3333	13	30.2326	REACTOME_SIGNALING_BY_FGFR_MUTANTS	A549	TRT_OE	TRUE	REACTOME_SIGNALING_BY_FGFR_MUTANTS:A549:trt_oe	-0.3664	0.1253	-1.0452
BIOCARTA_RNA_PATHWAY:A375:TRT_XPR	PATHWAY_SET	18	10	9	50	8	80	BIOCARTA_RNA_PATHWAY	A375	TRT_XPR	TRUE	BIOCARTA_RNA_PATHWAY:A375:trt_xpr	-0.4795	0.1251	-1.0451
REACTOME_SMAD2_SMAD3_SMAD4_HETEROTRIMER_REGULATES_TRANSCRIPTION:TRT_OE	PATHWAY_SET	221	27	87	39.3665	16	59.2593	REACTOME_SMAD2_SMAD3_SMAD4_HETEROTRIMER_REGULATES_TRANSCRIPTION	-666	TRT_OE	TRUE	REACTOME_SMAD2_SMAD3_SMAD4_HETEROTRIMER_REGULATES_TRANSCRIPTION:trt_oe	-0.3231	0.125	-1.0448
KEGG_PRION_DISEASES:HA1E:TRT_OE	PATHWAY_SET	38	35	19	50	14	40	KEGG_PRION_DISEASES	HA1E	TRT_OE	TRUE	KEGG_PRION_DISEASES:HA1E:trt_oe	-0.3933	0.125	-1.0448
REACTOME_REGULATION_OF_INSULIN_SECRETION:A375:TRT_SH.CGS	PATHWAY_SET	42	91	15	35.7143	42	46.1538	REACTOME_REGULATION_OF_INSULIN_SECRETION	A375	TRT_SH.CGS	TRUE	REACTOME_REGULATION_OF_INSULIN_SECRETION:A375:trt_sh.cgs	-0.3933	0.125	-1.0449
HALLMARK_REACTIVE_OXIGEN_SPECIES_PATHWAY:HT29:TRT_SH.CGS	PATHWAY_SET	26	49	8	30.7692	26	53.0612	HALLMARK_REACTIVE_OXIGEN_SPECIES_PATHWAY	HT29	TRT_SH.CGS	TRUE	HALLMARK_REACTIVE_OXIGEN_SPECIES_PATHWAY:HT29:trt_sh.cgs	-0.4355	0.125	-1.045
REACTOME_FORMATION_OF_RNA_POL_II_ELONGATION_COMPLEX_:HT29:TRT_SH.CGS	PATHWAY_SET	20	44	10	50	20	45.4545	REACTOME_FORMATION_OF_RNA_POL_II_ELONGATION_COMPLEX_	HT29	TRT_SH.CGS	TRUE	REACTOME_FORMATION_OF_RNA_POL_II_ELONGATION_COMPLEX_:HT29:trt_sh.cgs	-0.466	0.125	-1.0448
REACTOME_AKT_PHOSPHORYLATES_TARGETS_IN_THE_CYTOSOL:AALE:TRT_OE	PATHWAY_SET	16	12	7	43.75	7	58.3333	REACTOME_AKT_PHOSPHORYLATES_TARGETS_IN_THE_CYTOSOL	AALE	TRT_OE	TRUE	REACTOME_AKT_PHOSPHORYLATES_TARGETS_IN_THE_CYTOSOL:AALE:trt_oe	0.4738	0.1248	1.0183
REACTOME_NEGATIVE_REGULATION_OF_FGFR_SIGNALING:HEPG2:TRT_SH.CGS	PATHWAY_SET	16	37	8	50	16	43.2432	REACTOME_NEGATIVE_REGULATION_OF_FGFR_SIGNALING	HEPG2	TRT_SH.CGS	TRUE	REACTOME_NEGATIVE_REGULATION_OF_FGFR_SIGNALING:HEPG2:trt_sh.cgs	-0.4882	0.1248	-1.0447
PID_AURORA_A_PATHWAY:PC3:TRT_SH.CGS	PATHWAY_SET	20	31	9	45	20	64.5161	PID_AURORA_A_PATHWAY	PC3	TRT_SH.CGS	TRUE	PID_AURORA_A_PATHWAY:PC3:trt_sh.cgs	0.4506	0.1246	1.0182
KEGG_EPITHELIAL_CELL_SIGNALING_IN_HELICOBACTER_PYLORI_INFECTION:A375:TRT_SH.CGS	PATHWAY_SET	26	68	9	34.6154	26	38.2353	KEGG_EPITHELIAL_CELL_SIGNALING_IN_HELICOBACTER_PYLORI_INFECTION	A375	TRT_SH.CGS	TRUE	KEGG_EPITHELIAL_CELL_SIGNALING_IN_HELICOBACTER_PYLORI_INFECTION:A375:trt_sh.cgs	0.4339	0.1245	1.0181
PID_NFKAPPAB_ATYPICAL_PATHWAY:PC3:TRT_SH.CGS	PATHWAY_SET	13	17	6	46.1538	13	76.4706	PID_NFKAPPAB_ATYPICAL_PATHWAY	PC3	TRT_SH.CGS	TRUE	PID_NFKAPPAB_ATYPICAL_PATHWAY:PC3:trt_sh.cgs	-0.5131	0.1245	-1.0446
RET_TYROSINE_KINASE_INHIBITOR:ASC:TRT_CP	MOA_CLASS	8	7	6	75	6	85.7143	RET_TYROSINE_KINASE_INHIBITOR	ASC	TRT_CP	TRUE	RET_TYROSINE_KINASE_INHIBITOR:ASC:trt_cp	0.5883	0.1244	1.018
REACTOME_SYNTHESIS_SECRETION_AND_DEACYLATION_OF_GHRELIN:U251MG:TRT_XPR	PATHWAY_SET	18	16	7	38.8889	9	56.25	REACTOME_SYNTHESIS_SECRETION_AND_DEACYLATION_OF_GHRELIN	U251MG	TRT_XPR	TRUE	REACTOME_SYNTHESIS_SECRETION_AND_DEACYLATION_OF_GHRELIN:U251MG:trt_xpr	0.4599	0.1244	1.018
BIOCARTA_EIF_PATHWAY:TRT_SH.CGS	PATHWAY_SET	40	16	19	47.5	7	43.75	BIOCARTA_EIF_PATHWAY	-666	TRT_SH.CGS	TRUE	BIOCARTA_EIF_PATHWAY:trt_sh.cgs	-0.3931	0.124	-1.0444
BIOCARTA_TGFB_PATHWAY:TRT_XPR	PATHWAY_SET	259	19	78	30.1158	14	73.6842	BIOCARTA_TGFB_PATHWAY	-666	TRT_XPR	TRUE	BIOCARTA_TGFB_PATHWAY:trt_xpr	-0.322	0.1238	-1.0437
HALLMARK_TGF_BETA_SIGNALING:A375:TRT_XPR	PATHWAY_SET	66	54	24	36.3636	31	57.4074	HALLMARK_TGF_BETA_SIGNALING	A375	TRT_XPR	TRUE	HALLMARK_TGF_BETA_SIGNALING:A375:trt_xpr	-0.366	0.1238	-1.0441
BIOCARTA_MET_PATHWAY:MCF7:TRT_SH.CGS	PATHWAY_SET	25	37	9	36	25	67.5676	BIOCARTA_MET_PATHWAY	MCF7	TRT_SH.CGS	TRUE	BIOCARTA_MET_PATHWAY:MCF7:trt_sh.cgs	-0.4481	0.1238	-1.0438
EGFR_INHIBITOR:HELA:TRT_CP	MOA_CLASS	22	73	15	68.1818	22	30.137	EGFR_INHIBITOR	HELA	TRT_CP	TRUE	EGFR_INHIBITOR:HELA:trt_cp	-0.4564	0.1238	-1.0439
BIOCARTA_MPR_PATHWAY:A549:TRT_SH.CGS	PATHWAY_SET	19	34	8	42.1053	19	55.8824	BIOCARTA_MPR_PATHWAY	A549	TRT_SH.CGS	TRUE	BIOCARTA_MPR_PATHWAY:A549:trt_sh.cgs	-0.4633	0.1238	-1.0439
REACTOME_PI_3K_CASCADE:HT29:TRT_SH.CGS	PATHWAY_SET	19	54	6	31.5789	19	35.1852	REACTOME_PI_3K_CASCADE	HT29	TRT_SH.CGS	TRUE	REACTOME_PI_3K_CASCADE:HT29:trt_sh.cgs	-0.4633	0.1238	-1.044
PID_CXCR3_PATHWAY:A549:TRT_SH.CGS	PATHWAY_SET	15	43	5	33.3333	15	34.8837	PID_CXCR3_PATHWAY	A549	TRT_SH.CGS	TRUE	PID_CXCR3_PATHWAY:A549:trt_sh.cgs	-0.4902	0.1238	-1.0443
REACTOME_DSCAM_INTERACTIONS:U251MG:TRT_XPR	PATHWAY_SET	14	11	5	35.7143	7	63.6364	REACTOME_DSCAM_INTERACTIONS	U251MG	TRT_XPR	TRUE	REACTOME_DSCAM_INTERACTIONS:U251MG:trt_xpr	-0.5183	0.1238	-1.044
P38_MAPK_INHIBITOR:U2OS:TRT_CP	MOA_CLASS	10	24	6	60	10	41.6667	P38_MAPK_INHIBITOR	U2OS	TRT_CP	TRUE	P38_MAPK_INHIBITOR:U2OS:trt_cp	-0.5474	0.1238	-1.044
REACTOME_IKK_COMPLEX_RECRUITMENT_MEDIATED_BY_RIP1:A375:TRT_OE	PATHWAY_SET	9	10	4	44.4444	6	60	REACTOME_IKK_COMPLEX_RECRUITMENT_MEDIATED_BY_RIP1	A375	TRT_OE	TRUE	REACTOME_IKK_COMPLEX_RECRUITMENT_MEDIATED_BY_RIP1:A375:trt_oe	0.5639	0.1236	1.0176
PID_IL8_CXCR2_PATHWAY:A549:TRT_SH.CGS	PATHWAY_SET	12	34	5	41.6667	12	35.2941	PID_IL8_CXCR2_PATHWAY	A549	TRT_SH.CGS	TRUE	PID_IL8_CXCR2_PATHWAY:A549:trt_sh.cgs	0.5222	0.1236	1.0177
BIOCARTA_TOLL_PATHWAY:A375:TRT_SH.CGS	PATHWAY_SET	24	37	8	33.3333	24	64.8649	BIOCARTA_TOLL_PATHWAY	A375	TRT_SH.CGS	TRUE	BIOCARTA_TOLL_PATHWAY:A375:trt_sh.cgs	0.4373	0.1236	1.0178
PID_S1P_S1P2_PATHWAY:HA1E:TRT_OE	PATHWAY_SET	54	24	26	48.1481	19	79.1667	PID_S1P_S1P2_PATHWAY	HA1E	TRT_OE	TRUE	PID_S1P_S1P2_PATHWAY:HA1E:trt_oe	0.3801	0.1236	1.0176
REACTOME_SIGNALING_BY_ERBB2:HA1E:TRT_OE	PATHWAY_SET	200	98	100	50	61	62.2449	REACTOME_SIGNALING_BY_ERBB2	HA1E	TRT_OE	TRUE	REACTOME_SIGNALING_BY_ERBB2:HA1E:trt_oe	0.3195	0.1236	1.0176
BIOCARTA_IL2RB_PATHWAY:TRT_OE	PATHWAY_SET	545	38	186	34.1284	33	86.8421	BIOCARTA_IL2RB_PATHWAY	-666	TRT_OE	TRUE	BIOCARTA_IL2RB_PATHWAY:trt_oe	0.2999	0.1236	1.0175
HALLMARK_COMPLEMENT:A549:TRT_SH.CGS	PATHWAY_SET	79	200	26	32.9114	79	39.5	HALLMARK_COMPLEMENT	A549	TRT_SH.CGS	TRUE	HALLMARK_COMPLEMENT:A549:trt_sh.cgs	-0.3659	0.1236	-1.0436
BIOCARTA_ERK5_PATHWAY:A375:TRT_XPR	PATHWAY_SET	32	18	14	43.75	14	77.7778	BIOCARTA_ERK5_PATHWAY	A375	TRT_XPR	TRUE	BIOCARTA_ERK5_PATHWAY:A375:trt_xpr	-0.4246	0.1236	-1.0436
REACTOME_RIG_I_MDA5_MEDIATED_INDUCTION_OF_IFN_ALPHA_BETA_PATHWAYS:HCC515:TRT_SH.CGS	PATHWAY_SET	26	73	11	42.3077	26	35.6164	REACTOME_RIG_I_MDA5_MEDIATED_INDUCTION_OF_IFN_ALPHA_BETA_PATHWAYS	HCC515	TRT_SH.CGS	TRUE	REACTOME_RIG_I_MDA5_MEDIATED_INDUCTION_OF_IFN_ALPHA_BETA_PATHWAYS:HCC515:trt_sh.cgs	-0.4349	0.1236	-1.0435
KEGG_ONE_CARBON_POOL_BY_FOLATE:MCF7:TRT_SH.CGS	PATHWAY_SET	9	17	4	44.4444	9	52.9412	KEGG_ONE_CARBON_POOL_BY_FOLATE	MCF7	TRT_SH.CGS	TRUE	KEGG_ONE_CARBON_POOL_BY_FOLATE:MCF7:trt_sh.cgs	-0.5655	0.1236	-1.0434
REACTOME_MITOTIC_G1_G1_S_PHASES:A375:TRT_SH.CGS	PATHWAY_SET	63	135	30	47.619	63	46.6667	REACTOME_MITOTIC_G1_G1_S_PHASES	A375	TRT_SH.CGS	TRUE	REACTOME_MITOTIC_G1_G1_S_PHASES:A375:trt_sh.cgs	0.3567	0.1234	1.0174
RB_DN.V1_UP:U251MG:TRT_XPR	PATHWAY_SET	104	137	32	30.7692	52	37.9562	RB_DN.V1_UP	U251MG	TRT_XPR	TRUE	RB_DN.V1_UP:U251MG:trt_xpr	0.3374	0.1234	1.0172
PID_AURORA_A_PATHWAY:TRT_XPR	PATHWAY_SET	248	31	99	39.9194	12	38.7097	PID_AURORA_A_PATHWAY	-666	TRT_XPR	TRUE	PID_AURORA_A_PATHWAY:trt_xpr	0.3105	0.1234	1.0173
REACTOME_EGFR_DOWNREGULATION:TRT_OE	PATHWAY_SET	244	25	98	40.1639	9	36	REACTOME_EGFR_DOWNREGULATION	-666	TRT_OE	TRUE	REACTOME_EGFR_DOWNREGULATION:trt_oe	0.3105	0.1234	1.0173
BIOCARTA_ETS_PATHWAY:YAPC:TRT_XPR	PATHWAY_SET	22	18	7	31.8182	11	61.1111	BIOCARTA_ETS_PATHWAY	YAPC	TRT_XPR	TRUE	BIOCARTA_ETS_PATHWAY:YAPC:trt_xpr	0.4447	0.1233	1.0171
BIOCARTA_G1_PATHWAY:TRT_XPR	PATHWAY_SET	510	28	171	33.5294	26	92.8571	BIOCARTA_G1_PATHWAY	-666	TRT_XPR	TRUE	BIOCARTA_G1_PATHWAY:trt_xpr	-0.3053	0.1229	-1.0431
BIOCARTA_EIF_PATHWAY:U251MG:TRT_XPR	PATHWAY_SET	13	16	8	61.5385	7	43.75	BIOCARTA_EIF_PATHWAY	U251MG	TRT_XPR	TRUE	BIOCARTA_EIF_PATHWAY:U251MG:trt_xpr	-0.5124	0.1229	-1.0431
PID_FOXO_PATHWAY:TRT_XPR	PATHWAY_SET	610	49	193	31.6393	29	59.1837	PID_FOXO_PATHWAY	-666	TRT_XPR	TRUE	PID_FOXO_PATHWAY:trt_xpr	0.2973	0.1227	1.0169
BIOCARTA_ACH_PATHWAY:A549:TRT_SH.CGS	PATHWAY_SET	5	16	2	40	5	31.25	BIOCARTA_ACH_PATHWAY	A549	TRT_SH.CGS	TRUE	BIOCARTA_ACH_PATHWAY:A549:trt_sh.cgs	-0.6825	0.1227	-1.043
HALLMARK_E2F_TARGETS:U251MG:TRT_XPR	PATHWAY_SET	152	200	62	40.7895	77	38.5	HALLMARK_E2F_TARGETS	U251MG	TRT_XPR	TRUE	HALLMARK_E2F_TARGETS:U251MG:trt_xpr	-0.331	0.1222	-1.0417
PID_PDGFRA_PATHWAY:TRT_SH.CGS	PATHWAY_SET	116	22	37	31.8966	19	86.3636	PID_PDGFRA_PATHWAY	-666	TRT_SH.CGS	TRUE	PID_PDGFRA_PATHWAY:trt_sh.cgs	-0.3453	0.1222	-1.0424
PID_CDC42_REG_PATHWAY:TRT_SH.CGS	PATHWAY_SET	87	30	30	34.4828	11	36.6667	PID_CDC42_REG_PATHWAY	-666	TRT_SH.CGS	TRUE	PID_CDC42_REG_PATHWAY:trt_sh.cgs	-0.3654	0.1222	-1.0423
SIG_BCR_SIGNALING_PATHWAY:A375:TRT_XPR	PATHWAY_SET	59	46	27	45.7627	29	63.0435	SIG_BCR_SIGNALING_PATHWAY	A375	TRT_XPR	TRUE	SIG_BCR_SIGNALING_PATHWAY:A375:trt_xpr	-0.3654	0.1222	-1.0423
REACTOME_PYRUVATE_METABOLISM_AND_CITRIC_ACID_TCA_CYCLE:ES2:TRT_XPR	PATHWAY_SET	56	42	19	33.9286	27	64.2857	REACTOME_PYRUVATE_METABOLISM_AND_CITRIC_ACID_TCA_CYCLE	ES2	TRT_XPR	TRUE	REACTOME_PYRUVATE_METABOLISM_AND_CITRIC_ACID_TCA_CYCLE:ES2:trt_xpr	-0.3922	0.1222	-1.042
BIOCARTA_PYK2_PATHWAY:HEPG2:TRT_SH.CGS	PATHWAY_SET	22	29	10	45.4545	22	75.8621	BIOCARTA_PYK2_PATHWAY	HEPG2	TRT_SH.CGS	TRUE	BIOCARTA_PYK2_PATHWAY:HEPG2:trt_sh.cgs	-0.4554	0.1222	-1.0418
BIOCARTA_RANKL_PATHWAY:HA1E:TRT_OE	PATHWAY_SET	17	14	6	35.2941	11	78.5714	BIOCARTA_RANKL_PATHWAY	HA1E	TRT_OE	TRUE	BIOCARTA_RANKL_PATHWAY:HA1E:trt_oe	-0.4785	0.1222	-1.0425
PID_SYNDECAN_3_PATHWAY:AGS:TRT_XPR	PATHWAY_SET	14	17	5	35.7143	8	47.0588	PID_SYNDECAN_3_PATHWAY	AGS	TRT_XPR	TRUE	PID_SYNDECAN_3_PATHWAY:AGS:trt_xpr	-0.5174	0.1222	-1.042
INSULIN_SENSITIZER:MCF7:TRT_CP	MOA_CLASS	11	13	5	45.4545	11	84.6154	INSULIN_SENSITIZER	MCF7	TRT_CP	TRUE	INSULIN_SENSITIZER:MCF7:trt_cp	-0.536	0.1222	-1.0422
CP_DOPAMINE_RECEPTOR_ANTAGONIST:YAPC:TRT_CP	PCL	10	22	5	50	10	45.4545	CP_DOPAMINE_RECEPTOR_ANTAGONIST	YAPC	TRT_CP	TRUE	CP_DOPAMINE_RECEPTOR_ANTAGONIST:YAPC:trt_cp	-0.5463	0.1222	-1.042
BIOCARTA_AGPCR_PATHWAY:A375:TRT_SH.CGS	PATHWAY_SET	10	13	5	50	10	76.9231	BIOCARTA_AGPCR_PATHWAY	A375	TRT_SH.CGS	TRUE	BIOCARTA_AGPCR_PATHWAY:A375:trt_sh.cgs	-0.5464	0.1222	-1.0421
BIOCARTA_SKP2E2F_PATHWAY:MCF7:TRT_XPR	PATHWAY_SET	10	10	5	50	5	50	BIOCARTA_SKP2E2F_PATHWAY	MCF7	TRT_XPR	TRUE	BIOCARTA_SKP2E2F_PATHWAY:MCF7:trt_xpr	-0.5464	0.1222	-1.0422
SA_B_CELL_RECEPTOR_COMPLEXES:VCAP:TRT_SH.CGS	PATHWAY_SET	9	24	3	33.3333	9	37.5	SA_B_CELL_RECEPTOR_COMPLEXES	VCAP	TRT_SH.CGS	TRUE	SA_B_CELL_RECEPTOR_COMPLEXES:VCAP:trt_sh.cgs	-0.5648	0.1222	-1.042
REACTOME_P130CAS_LINKAGE_TO_MAPK_SIGNALING_FOR_INTEGRINS:A549:TRT_SH.CGS	PATHWAY_SET	7	15	5	71.4286	7	46.6667	REACTOME_P130CAS_LINKAGE_TO_MAPK_SIGNALING_FOR_INTEGRINS	A549	TRT_SH.CGS	TRUE	REACTOME_P130CAS_LINKAGE_TO_MAPK_SIGNALING_FOR_INTEGRINS:A549:trt_sh.cgs	-0.6348	0.1222	-1.0419
KD_TOLL_LIKE_RECEPTORS:HCC515:TRT_SH.CGS	PCL	3	3	2	66.6667	3	100	KD_TOLL_LIKE_RECEPTORS	HCC515	TRT_SH.CGS	TRUE	KD_TOLL_LIKE_RECEPTORS:HCC515:trt_sh.cgs	-0.8074	0.1222	-1.0417
ATM_KINASE_INHIBITOR:HELA:TRT_CP	MOA_CLASS	3	4	3	100	3	75	ATM_KINASE_INHIBITOR	HELA	TRT_CP	TRUE	ATM_KINASE_INHIBITOR:HELA:trt_cp	-0.8075	0.1222	-1.0419
PID_TCR_RAS_PATHWAY:AGS:TRT_XPR	PATHWAY_SET	21	14	8	38.0952	11	78.5714	PID_TCR_RAS_PATHWAY	AGS	TRT_XPR	TRUE	PID_TCR_RAS_PATHWAY:AGS:trt_xpr	0.4481	0.1221	1.0167
KEGG_NON_SMALL_CELL_LUNG_CANCER:PC3:TRT_SH.CGS	PATHWAY_SET	34	54	11	32.3529	34	62.963	KEGG_NON_SMALL_CELL_LUNG_CANCER	PC3	TRT_SH.CGS	TRUE	KEGG_NON_SMALL_CELL_LUNG_CANCER:PC3:trt_sh.cgs	0.4175	0.122	1.0165
BIOCARTA_IL1R_PATHWAY:A549:TRT_SH.CGS	PATHWAY_SET	19	33	9	47.3684	19	57.5758	BIOCARTA_IL1R_PATHWAY	A549	TRT_SH.CGS	TRUE	BIOCARTA_IL1R_PATHWAY:A549:trt_sh.cgs	-0.4622	0.1213	-1.0414
PID_S1P_S1P1_PATHWAY:VCAP:TRT_SH.CGS	PATHWAY_SET	10	21	5	50	10	47.619	PID_S1P_S1P1_PATHWAY	VCAP	TRT_SH.CGS	TRUE	PID_S1P_S1P1_PATHWAY:VCAP:trt_sh.cgs	-0.546	0.1213	-1.0414
CP_NOREPINEPHRINE_REPUTAKE_INHIBITOR:A375:TRT_CP	PCL	5	4	3	60	4	100	CP_NOREPINEPHRINE_REPUTAKE_INHIBITOR	A375	TRT_CP	TRUE	CP_NOREPINEPHRINE_REPUTAKE_INHIBITOR:A375:trt_cp	-0.6814	0.1213	-1.0413
CP_PDGFR_KIT_INHIBITOR:ASC:TRT_CP	PCL	13	12	9	69.2308	11	91.6667	CP_PDGFR_KIT_INHIBITOR	ASC	TRT_CP	TRUE	CP_PDGFR_KIT_INHIBITOR:ASC:trt_cp	0.504	0.1211	1.0162
CP_TOPOISOMERASE_INHIBITOR:YAPC:TRT_CP	PCL	11	16	5	45.4545	10	62.5	CP_TOPOISOMERASE_INHIBITOR	YAPC	TRT_CP	TRUE	CP_TOPOISOMERASE_INHIBITOR:YAPC:trt_cp	0.5207	0.121	1.0162
METALLOPROTEINASE_INHIBITOR:HCC515:TRT_CP	MOA_CLASS	6	11	2	33.3333	6	54.5455	METALLOPROTEINASE_INHIBITOR	HCC515	TRT_CP	TRUE	METALLOPROTEINASE_INHIBITOR:HCC515:trt_cp	0.6345	0.1209	1.0161
BIOCARTA_IL2RB_PATHWAY:PC3:TRT_SH.CGS	PATHWAY_SET	30	38	13	43.3333	30	78.9474	BIOCARTA_IL2RB_PATHWAY	PC3	TRT_SH.CGS	TRUE	BIOCARTA_IL2RB_PATHWAY:PC3:trt_sh.cgs	0.4172	0.1204	1.0157
PID_BARD1_PATHWAY:U251MG:TRT_XPR	PATHWAY_SET	31	29	16	51.6129	15	51.7241	PID_BARD1_PATHWAY	U251MG	TRT_XPR	TRUE	PID_BARD1_PATHWAY:U251MG:trt_xpr	0.4171	0.1204	1.0156
PID_P53_DOWNSTREAM_PATHWAY:PC3:TRT_SH.CGS	PATHWAY_SET	76	137	23	30.2632	76	55.4745	PID_P53_DOWNSTREAM_PATHWAY	PC3	TRT_SH.CGS	TRUE	PID_P53_DOWNSTREAM_PATHWAY:PC3:trt_sh.cgs	0.356	0.1204	1.0156
JAK_INHIBITOR:TRT_CP	MOA_CLASS	424	37	239	56.3679	22	59.4595	JAK_INHIBITOR	-666	TRT_CP	TRUE	JAK_INHIBITOR:trt_cp	0.3038	0.1204	1.0157
KEGG_SMALL_CELL_LUNG_CANCER:H1299:TRT_OE	PATHWAY_SET	176	84	56	31.8182	30	35.7143	KEGG_SMALL_CELL_LUNG_CANCER	H1299	TRT_OE	TRUE	KEGG_SMALL_CELL_LUNG_CANCER:H1299:trt_oe	0.3227	0.1202	1.0155
SA_G1_AND_S_PHASES:BICR6:TRT_XPR	PATHWAY_SET	20	15	9	45	10	66.6667	SA_G1_AND_S_PHASES	BICR6	TRT_XPR	TRUE	SA_G1_AND_S_PHASES:BICR6:trt_xpr	0.4493	0.1201	1.0154
REACTOME_DAG_AND_IP3_SIGNALING:A375:TRT_SH.CGS	PATHWAY_SET	16	31	7	43.75	16	51.6129	REACTOME_DAG_AND_IP3_SIGNALING	A375	TRT_SH.CGS	TRUE	REACTOME_DAG_AND_IP3_SIGNALING:A375:trt_sh.cgs	0.4724	0.1199	1.0153
OPIOID_RECEPTOR_AGONIST:PC3:TRT_CP	MOA_CLASS	31	33	13	41.9355	27	81.8182	OPIOID_RECEPTOR_AGONIST	PC3	TRT_CP	TRUE	OPIOID_RECEPTOR_AGONIST:PC3:trt_cp	-0.4234	0.1196	-1.0409
PID_ECADHERIN_NASCENT_AJ_PATHWAY:HEPG2:TRT_SH.CGS	PATHWAY_SET	17	39	6	35.2941	17	43.5897	PID_ECADHERIN_NASCENT_AJ_PATHWAY	HEPG2	TRT_SH.CGS	TRUE	PID_ECADHERIN_NASCENT_AJ_PATHWAY:HEPG2:trt_sh.cgs	-0.4777	0.1196	-1.0408
INSULIN_SECRETAGOGUE:YAPC:TRT_CP	MOA_CLASS	7	8	4	57.1429	7	87.5	INSULIN_SECRETAGOGUE	YAPC	TRT_CP	TRUE	INSULIN_SECRETAGOGUE:YAPC:trt_cp	0.6103	0.1193	1.0149
REACTOME_ANTIGEN_ACTIVATES_B_CELL_RECEPTOR_LEADING_TO_GENERATION_OF_SECOND_MESSENGERS:HEPG2:TRT_SH.CGS	PATHWAY_SET	14	29	5	35.7143	14	48.2759	REACTOME_ANTIGEN_ACTIVATES_B_CELL_RECEPTOR_LEADING_TO_GENERATION_OF_SECOND_MESSENGERS	HEPG2	TRT_SH.CGS	TRUE	REACTOME_ANTIGEN_ACTIVATES_B_CELL_RECEPTOR_LEADING_TO_GENERATION_OF_SECOND_MESSENGERS:HEPG2:trt_sh.cgs	0.4914	0.1193	1.015
REACTOME_NEGATIVE_REGULATORS_OF_RIG_I_MDA5_SIGNALING:A375:TRT_OE	PATHWAY_SET	21	31	7	33.3333	14	45.1613	REACTOME_NEGATIVE_REGULATORS_OF_RIG_I_MDA5_SIGNALING	A375	TRT_OE	TRUE	REACTOME_NEGATIVE_REGULATORS_OF_RIG_I_MDA5_SIGNALING:A375:trt_oe	0.4473	0.1193	1.0149
PID_ARF6_TRAFFICKING_PATHWAY:A375:TRT_SH.CGS	PATHWAY_SET	25	49	12	48	25	51.0204	PID_ARF6_TRAFFICKING_PATHWAY	A375	TRT_SH.CGS	TRUE	PID_ARF6_TRAFFICKING_PATHWAY:A375:trt_sh.cgs	0.4359	0.1193	1.015
KEGG_MELANOMA:HT29:TRT_XPR	PATHWAY_SET	67	71	21	31.3433	34	47.8873	KEGG_MELANOMA	HT29	TRT_XPR	TRUE	KEGG_MELANOMA:HT29:trt_xpr	0.3558	0.1193	1.0149
NOREPINEPHRINE_REUPTAKE_INHIBITOR:HELA:TRT_CP	MOA_CLASS	6	9	3	50	6	66.6667	NOREPINEPHRINE_REUPTAKE_INHIBITOR	HELA	TRT_CP	TRUE	NOREPINEPHRINE_REUPTAKE_INHIBITOR:HELA:trt_cp	0.6336	0.1189	1.0146
KEGG_ACUTE_MYELOID_LEUKEMIA:U251MG:TRT_XPR	PATHWAY_SET	83	57	29	34.9398	40	70.1754	KEGG_ACUTE_MYELOID_LEUKEMIA	U251MG	TRT_XPR	TRUE	KEGG_ACUTE_MYELOID_LEUKEMIA:U251MG:trt_xpr	0.3557	0.1189	1.0147
PID_NCADHERIN_PATHWAY:TRT_OE	PATHWAY_SET	318	33	99	31.1321	13	39.3939	PID_NCADHERIN_PATHWAY	-666	TRT_OE	TRUE	PID_NCADHERIN_PATHWAY:trt_oe	0.3095	0.1189	1.0147
PLK_INHIBITOR:HCC515:TRT_CP	MOA_CLASS	9	12	7	77.7778	8	66.6667	PLK_INHIBITOR	HCC515	TRT_CP	TRUE	PLK_INHIBITOR:HCC515:trt_cp	0.5622	0.1185	1.0145
PID_IL2_PI3K_PATHWAY:U251MG:TRT_XPR	PATHWAY_SET	58	34	18	31.0345	27	79.4118	PID_IL2_PI3K_PATHWAY	U251MG	TRT_XPR	TRUE	PID_IL2_PI3K_PATHWAY:U251MG:trt_xpr	0.3557	0.1185	1.0146
CP_BCL_INHIBITOR:HEPG2:TRT_CP	PCL	6	6	4	66.6667	6	100	CP_BCL_INHIBITOR	HEPG2	TRT_CP	TRUE	CP_BCL_INHIBITOR:HEPG2:trt_cp	0.6333	0.1181	1.0143
HALLMARK_MITOTIC_SPINDLE:MCF7:TRT_SH.CGS	PATHWAY_SET	64	200	24	37.5	64	32	HALLMARK_MITOTIC_SPINDLE	MCF7	TRT_SH.CGS	TRUE	HALLMARK_MITOTIC_SPINDLE:MCF7:trt_sh.cgs	0.3556	0.1181	1.0143
BIOCARTA_TOB1_PATHWAY:TRT_LIG	PATHWAY_SET	109	21	35	32.1101	7	33.3333	BIOCARTA_TOB1_PATHWAY	-666	TRT_LIG	TRUE	BIOCARTA_TOB1_PATHWAY:trt_lig	0.3363	0.1177	1.014
BIOCARTA_GH_PATHWAY:AALE:TRT_OE	PATHWAY_SET	52	28	18	34.6154	12	42.8571	BIOCARTA_GH_PATHWAY	AALE	TRT_OE	TRUE	BIOCARTA_GH_PATHWAY:AALE:trt_oe	0.3786	0.1174	1.0138
PID_FAS_PATHWAY:H1299:TRT_OE	PATHWAY_SET	54	38	25	46.2963	17	44.7368	PID_FAS_PATHWAY	H1299	TRT_OE	TRUE	PID_FAS_PATHWAY:H1299:trt_oe	0.3785	0.1166	1.0134
PLK_INHIBITOR:SKBR3:TRT_CP	MOA_CLASS	5	12	4	80	5	41.6667	PLK_INHIBITOR	SKBR3	TRT_CP	TRUE	PLK_INHIBITOR:SKBR3:trt_cp	0.6713	0.1165	1.0132
BIOCARTA_P53HYPOXIA_PATHWAY:MCF7:TRT_SH.CGS	PATHWAY_SET	17	23	7	41.1765	17	73.913	BIOCARTA_P53HYPOXIA_PATHWAY	MCF7	TRT_SH.CGS	TRUE	BIOCARTA_P53HYPOXIA_PATHWAY:MCF7:trt_sh.cgs	0.4633	0.1165	1.0132
PID_NFAT_3PATHWAY:VCAP:TRT_SH.CGS	PATHWAY_SET	19	54	7	36.8421	19	35.1852	PID_NFAT_3PATHWAY	VCAP	TRT_SH.CGS	TRUE	PID_NFAT_3PATHWAY:VCAP:trt_sh.cgs	0.4654	0.1163	1.0131
FLT3_INHIBITOR:HUVEC:TRT_CP	MOA_CLASS	8	25	6	75	8	32	FLT3_INHIBITOR	HUVEC	TRT_CP	TRUE	FLT3_INHIBITOR:HUVEC:trt_cp	-0.578	0.1158	-1.0396
PID_NECTIN_PATHWAY:HA1E:TRT_OE	PATHWAY_SET	42	30	14	33.3333	11	36.6667	PID_NECTIN_PATHWAY	HA1E	TRT_OE	TRUE	PID_NECTIN_PATHWAY:HA1E:trt_oe	0.3782	0.1155	1.0127
BIOCARTA_MET_PATHWAY:AALE:TRT_OE	PATHWAY_SET	67	37	25	37.3134	14	37.8378	BIOCARTA_MET_PATHWAY	AALE	TRT_OE	TRUE	BIOCARTA_MET_PATHWAY:AALE:trt_oe	0.355	0.1155	1.0127
CP_NFKB_PATHWAY_INHIBITOR:HEPG2:TRT_CP	PCL	9	7	8	88.8889	6	85.7143	CP_NFKB_PATHWAY_INHIBITOR	HEPG2	TRT_CP	TRUE	CP_NFKB_PATHWAY_INHIBITOR:HEPG2:trt_cp	0.5612	0.1153	1.0126
PID_RXR_VDR_PATHWAY:A549:TRT_SH.CGS	PATHWAY_SET	16	26	5	31.25	16	61.5385	PID_RXR_VDR_PATHWAY	A549	TRT_SH.CGS	TRUE	PID_RXR_VDR_PATHWAY:A549:trt_sh.cgs	-0.4857	0.1152	-1.0394
PID_INSULIN_GLUCOSE_PATHWAY:U251MG:TRT_XPR	PATHWAY_SET	23	26	7	30.4348	10	38.4615	PID_INSULIN_GLUCOSE_PATHWAY	U251MG	TRT_XPR	TRUE	PID_INSULIN_GLUCOSE_PATHWAY:U251MG:trt_xpr	-0.4463	0.1148	-1.0393
BIOCARTA_TEL_PATHWAY:HEPG2:TRT_SH.CGS	PATHWAY_SET	10	18	4	40	10	55.5556	BIOCARTA_TEL_PATHWAY	HEPG2	TRT_SH.CGS	TRUE	BIOCARTA_TEL_PATHWAY:HEPG2:trt_sh.cgs	-0.5449	0.1147	-1.0393
REACTOME_IL_3_5_AND_GM_CSF_SIGNALING:A375:TRT_SH.CGS	PATHWAY_SET	16	43	7	43.75	16	37.2093	REACTOME_IL_3_5_AND_GM_CSF_SIGNALING	A375	TRT_SH.CGS	TRUE	REACTOME_IL_3_5_AND_GM_CSF_SIGNALING:A375:trt_sh.cgs	-0.4857	0.1146	-1.0392
KEGG_GLYOXYLATE_AND_DICARBOXYLATE_METABOLISM:A549:TRT_SH.CGS	PATHWAY_SET	6	16	3	50	6	37.5	KEGG_GLYOXYLATE_AND_DICARBOXYLATE_METABOLISM	A549	TRT_SH.CGS	TRUE	KEGG_GLYOXYLATE_AND_DICARBOXYLATE_METABOLISM:A549:trt_sh.cgs	0.6321	0.1145	1.0122
ST_GRANULE_CELL_SURVIVAL_PATHWAY:VCAP:TRT_SH.CGS	PATHWAY_SET	9	27	5	55.5556	9	33.3333	ST_GRANULE_CELL_SURVIVAL_PATHWAY	VCAP	TRT_SH.CGS	TRUE	ST_GRANULE_CELL_SURVIVAL_PATHWAY:VCAP:trt_sh.cgs	0.561	0.1145	1.0123
KEGG_CHRONIC_MYELOID_LEUKEMIA:U251MG:TRT_XPR	PATHWAY_SET	92	73	33	35.8696	46	63.0137	KEGG_CHRONIC_MYELOID_LEUKEMIA	U251MG	TRT_XPR	TRUE	KEGG_CHRONIC_MYELOID_LEUKEMIA:U251MG:trt_xpr	0.3357	0.1145	1.0122
KEGG_INSULIN_SIGNALING_PATHWAY:U251MG:TRT_XPR	PATHWAY_SET	154	137	50	32.4675	77	56.2044	KEGG_INSULIN_SIGNALING_PATHWAY	U251MG	TRT_XPR	TRUE	KEGG_INSULIN_SIGNALING_PATHWAY:U251MG:trt_xpr	0.3217	0.1145	1.0123
BIOCARTA_UCALPAIN_PATHWAY:MCF7:TRT_SH.CGS	PATHWAY_SET	12	18	4	33.3333	12	66.6667	BIOCARTA_UCALPAIN_PATHWAY	MCF7	TRT_SH.CGS	TRUE	BIOCARTA_UCALPAIN_PATHWAY:MCF7:trt_sh.cgs	0.5194	0.1144	1.0122
PID_NETRIN_PATHWAY:A549:TRT_OE	PATHWAY_SET	49	32	21	42.8571	14	43.75	PID_NETRIN_PATHWAY	A549	TRT_OE	TRUE	PID_NETRIN_PATHWAY:A549:trt_oe	-0.3911	0.1141	-1.0391
BIOCARTA_PLCE_PATHWAY:U251MG:TRT_XPR	PATHWAY_SET	18	12	7	38.8889	9	75	BIOCARTA_PLCE_PATHWAY	U251MG	TRT_XPR	TRUE	BIOCARTA_PLCE_PATHWAY:U251MG:trt_xpr	-0.4767	0.114	-1.039
KEGG_INSULIN_SIGNALING_PATHWAY:A375:TRT_SH.CGS	PATHWAY_SET	59	137	23	38.9831	59	43.0657	KEGG_INSULIN_SIGNALING_PATHWAY	A375	TRT_SH.CGS	TRUE	KEGG_INSULIN_SIGNALING_PATHWAY:A375:trt_sh.cgs	-0.364	0.1139	-1.0383
HALLMARK_CHOLESTEROL_HOMEOSTASIS:U251MG:TRT_XPR	PATHWAY_SET	84	74	29	34.5238	42	56.7568	HALLMARK_CHOLESTEROL_HOMEOSTASIS	U251MG	TRT_XPR	TRUE	HALLMARK_CHOLESTEROL_HOMEOSTASIS:U251MG:trt_xpr	-0.3641	0.1139	-1.0386
REACTOME_ANTIGEN_ACTIVATES_B_CELL_RECEPTOR_LEADING_TO_GENERATION_OF_SECOND_MESSENGERS:A375:TRT_XPR	PATHWAY_SET	39	29	14	35.8974	20	68.9655	REACTOME_ANTIGEN_ACTIVATES_B_CELL_RECEPTOR_LEADING_TO_GENERATION_OF_SECOND_MESSENGERS	A375	TRT_XPR	TRUE	REACTOME_ANTIGEN_ACTIVATES_B_CELL_RECEPTOR_LEADING_TO_GENERATION_OF_SECOND_MESSENGERS:A375:trt_xpr	-0.3911	0.1139	-1.0389
HALLMARK_REACTIVE_OXIGEN_SPECIES_PATHWAY:A549:TRT_SH.CGS	PATHWAY_SET	29	49	13	44.8276	29	59.1837	HALLMARK_REACTIVE_OXIGEN_SPECIES_PATHWAY	A549	TRT_SH.CGS	TRUE	HALLMARK_REACTIVE_OXIGEN_SPECIES_PATHWAY:A549:trt_sh.cgs	-0.4224	0.1139	-1.0383
BIOCARTA_VEGF_PATHWAY:A375:TRT_XPR	PATHWAY_SET	26	29	14	53.8462	12	41.3793	BIOCARTA_VEGF_PATHWAY	A375	TRT_XPR	TRUE	BIOCARTA_VEGF_PATHWAY:A375:trt_xpr	-0.4327	0.1139	-1.0383
REACTOME_G_ALPHA1213_SIGNALLING_EVENTS:HEPG2:TRT_SH.CGS	PATHWAY_SET	23	74	9	39.1304	23	31.0811	REACTOME_G_ALPHA1213_SIGNALLING_EVENTS	HEPG2	TRT_SH.CGS	TRUE	REACTOME_G_ALPHA1213_SIGNALLING_EVENTS:HEPG2:trt_sh.cgs	-0.446	0.1139	-1.0384
PID_AJDISS_2PATHWAY:A549:TRT_SH.CGS	PATHWAY_SET	22	48	7	31.8182	22	45.8333	PID_AJDISS_2PATHWAY	A549	TRT_SH.CGS	TRUE	PID_AJDISS_2PATHWAY:A549:trt_sh.cgs	-0.4541	0.1139	-1.0387
REACTOME_P75NTR_SIGNALS_VIA_NFKB:HA1E:TRT_OE	PATHWAY_SET	20	14	11	55	10	71.4286	REACTOME_P75NTR_SIGNALS_VIA_NFKB	HA1E	TRT_OE	TRUE	REACTOME_P75NTR_SIGNALS_VIA_NFKB:HA1E:trt_oe	-0.4631	0.1139	-1.0383
BIOCARTA_PTDINS_PATHWAY:A549:TRT_SH.CGS	PATHWAY_SET	12	23	4	33.3333	12	52.1739	BIOCARTA_PTDINS_PATHWAY	A549	TRT_SH.CGS	TRUE	BIOCARTA_PTDINS_PATHWAY:A549:trt_sh.cgs	-0.5229	0.1139	-1.0382
BIOCARTA_ECM_PATHWAY:U2OS:TRT_OE	PATHWAY_SET	11	24	4	36.3636	8	33.3333	BIOCARTA_ECM_PATHWAY	U2OS	TRT_OE	TRUE	BIOCARTA_ECM_PATHWAY:U2OS:trt_oe	-0.534	0.1139	-1.0385
NEUROPEPTIDE_RECEPTOR_ANTAGONIST:A549:TRT_CP	MOA_CLASS	8	14	3	37.5	8	57.1429	NEUROPEPTIDE_RECEPTOR_ANTAGONIST	A549	TRT_CP	TRUE	NEUROPEPTIDE_RECEPTOR_ANTAGONIST:A549:trt_cp	-0.5775	0.1139	-1.0385
RNA_POLYMERASE_INHIBITOR:PC3:TRT_CP	MOA_CLASS	19	17	8	42.1053	12	70.5882	RNA_POLYMERASE_INHIBITOR	PC3	TRT_CP	TRUE	RNA_POLYMERASE_INHIBITOR:PC3:trt_cp	0.4649	0.1129	1.0118
REACTOME_MAP_KINASE_ACTIVATION_IN_TLR_CASCADE:HT29:TRT_SH.CGS	PATHWAY_SET	31	49	11	35.4839	31	63.2653	REACTOME_MAP_KINASE_ACTIVATION_IN_TLR_CASCADE	HT29	TRT_SH.CGS	TRUE	REACTOME_MAP_KINASE_ACTIVATION_IN_TLR_CASCADE:HT29:trt_sh.cgs	0.4156	0.1129	1.0118
REACTOME_METABOLISM_OF_AMINO_ACIDS_AND_DERIVATIVES:A375:TRT_SH.CGS	PATHWAY_SET	78	197	31	39.7436	78	39.5939	REACTOME_METABOLISM_OF_AMINO_ACIDS_AND_DERIVATIVES	A375	TRT_SH.CGS	TRUE	REACTOME_METABOLISM_OF_AMINO_ACIDS_AND_DERIVATIVES:A375:trt_sh.cgs	-0.3638	0.1126	-1.0378
METALLOPROTEINASE_INHIBITOR:HA1E:TRT_CP	MOA_CLASS	8	11	4	50	7	63.6364	METALLOPROTEINASE_INHIBITOR	HA1E	TRT_CP	TRUE	METALLOPROTEINASE_INHIBITOR:HA1E:trt_cp	-0.5771	0.1126	-1.0378
DNA_INHIBITOR:TRT_CP	MOA_CLASS	227	26	89	39.207	20	76.9231	DNA_INHIBITOR	-666	TRT_CP	TRUE	DNA_INHIBITOR:trt_cp	-0.3209	0.1124	-1.0375
BIOCARTA_ATM_PATHWAY:PC3:TRT_SH.CGS	PATHWAY_SET	13	20	6	46.1538	13	65	BIOCARTA_ATM_PATHWAY	PC3	TRT_SH.CGS	TRUE	BIOCARTA_ATM_PATHWAY:PC3:trt_sh.cgs	-0.5096	0.1124	-1.0376
REACTOME_PROCESSING_OF_INTRONLESS_PRE_MRNAS:A549:TRT_XPR	PATHWAY_SET	10	14	6	60	5	35.7143	REACTOME_PROCESSING_OF_INTRONLESS_PRE_MRNAS	A549	TRT_XPR	TRUE	REACTOME_PROCESSING_OF_INTRONLESS_PRE_MRNAS:A549:trt_xpr	0.5253	0.1118	1.0115
RB_P107_DN.V1_UP:A375:TRT_SH.CGS	PATHWAY_SET	43	139	14	32.5581	43	30.9353	RB_P107_DN.V1_UP	A375	TRT_SH.CGS	TRUE	RB_P107_DN.V1_UP:A375:trt_sh.cgs	0.3776	0.1106	1.0111
REACTOME_TRANSCRIPTIONAL_ACTIVITY_OF_SMAD2_SMAD3_SMAD4_HETEROTRIMER:TRT_OE	PATHWAY_SET	243	38	88	36.214	18	47.3684	REACTOME_TRANSCRIPTIONAL_ACTIVITY_OF_SMAD2_SMAD3_SMAD4_HETEROTRIMER	-666	TRT_OE	TRUE	REACTOME_TRANSCRIPTIONAL_ACTIVITY_OF_SMAD2_SMAD3_SMAD4_HETEROTRIMER:trt_oe	-0.3199	0.1106	-1.0368
REACTOME_COSTIMULATION_BY_THE_CD28_FAMILY:A549:TRT_OE	PATHWAY_SET	82	62	28	34.1463	30	48.3871	REACTOME_COSTIMULATION_BY_THE_CD28_FAMILY	A549	TRT_OE	TRUE	REACTOME_COSTIMULATION_BY_THE_CD28_FAMILY:A549:trt_oe	-0.3634	0.1106	-1.0365
KEGG_VIBRIO_CHOLERAE_INFECTION:A549:TRT_SH.CGS	PATHWAY_SET	26	55	13	50	26	47.2727	KEGG_VIBRIO_CHOLERAE_INFECTION	A549	TRT_SH.CGS	TRUE	KEGG_VIBRIO_CHOLERAE_INFECTION:A549:trt_sh.cgs	-0.4319	0.1106	-1.0364
BIOCARTA_CCR5_PATHWAY:PC3:TRT_SH.CGS	PATHWAY_SET	14	18	5	35.7143	14	77.7778	BIOCARTA_CCR5_PATHWAY	PC3	TRT_SH.CGS	TRUE	BIOCARTA_CCR5_PATHWAY:PC3:trt_sh.cgs	-0.5146	0.1106	-1.0365
IGF-1_INHIBITOR:HT29:TRT_CP	MOA_CLASS	9	9	7	77.7778	7	77.7778	IGF-1_INHIBITOR	HT29	TRT_CP	TRUE	IGF-1_INHIBITOR:HT29:trt_cp	-0.5618	0.1106	-1.0365
INOSINE_MONOPHOSPHATE_DEHYDROGENASE_INHIBITOR:MCF7:TRT_CP	MOA_CLASS	3	6	2	66.6667	3	50	INOSINE_MONOPHOSPHATE_DEHYDROGENASE_INHIBITOR	MCF7	TRT_CP	TRUE	INOSINE_MONOPHOSPHATE_DEHYDROGENASE_INHIBITOR:MCF7:trt_cp	-0.8035	0.1106	-1.0367
SIG_INSULIN_RECEPTOR_PATHWAY_IN_CARDIAC_MYOCYTES:TRT_XPR	PATHWAY_SET	502	51	158	31.4741	24	47.0588	SIG_INSULIN_RECEPTOR_PATHWAY_IN_CARDIAC_MYOCYTES	-666	TRT_XPR	TRUE	SIG_INSULIN_RECEPTOR_PATHWAY_IN_CARDIAC_MYOCYTES:trt_xpr	0.2965	0.1098	1.0109
BIOCARTA_SRCRPTP_PATHWAY:PC3:TRT_XPR	PATHWAY_SET	15	11	6	40	7	63.6364	BIOCARTA_SRCRPTP_PATHWAY	PC3	TRT_XPR	TRUE	BIOCARTA_SRCRPTP_PATHWAY:PC3:trt_xpr	-0.4864	0.1094	-1.0363
REACTOME_NRIF_SIGNALS_CELL_DEATH_FROM_THE_NUCLEUS:VCAP:TRT_SH.CGS	PATHWAY_SET	6	15	3	50	6	40	REACTOME_NRIF_SIGNALS_CELL_DEATH_FROM_THE_NUCLEUS	VCAP	TRT_SH.CGS	TRUE	REACTOME_NRIF_SIGNALS_CELL_DEATH_FROM_THE_NUCLEUS:VCAP:trt_sh.cgs	0.631	0.1092	1.0106
PID_CD8_TCR_PATHWAY:A549:TRT_SH.CGS	PATHWAY_SET	23	53	7	30.4348	23	43.3962	PID_CD8_TCR_PATHWAY	A549	TRT_SH.CGS	TRUE	PID_CD8_TCR_PATHWAY:A549:trt_sh.cgs	0.4479	0.109	1.0105
OPIOID_RECEPTOR_ANTAGONIST:HA1E:TRT_CP	MOA_CLASS	26	29	10	38.4615	18	62.069	OPIOID_RECEPTOR_ANTAGONIST	HA1E	TRT_CP	TRUE	OPIOID_RECEPTOR_ANTAGONIST:HA1E:trt_cp	-0.4318	0.1089	-1.036
REACTOME_MITOTIC_G2_G2_M_PHASES:ES2:TRT_XPR	PATHWAY_SET	78	80	37	47.4359	35	43.75	REACTOME_MITOTIC_G2_G2_M_PHASES	ES2	TRT_XPR	TRUE	REACTOME_MITOTIC_G2_G2_M_PHASES:ES2:trt_xpr	0.3542	0.1087	1.0103
REACTOME_PLATELET_SENSITIZATION_BY_LDL:HT29:TRT_SH.CGS	PATHWAY_SET	7	16	3	42.8571	7	43.75	REACTOME_PLATELET_SENSITIZATION_BY_LDL	HT29	TRT_SH.CGS	TRUE	REACTOME_PLATELET_SENSITIZATION_BY_LDL:HT29:trt_sh.cgs	0.6074	0.1084	1.0101
KD_HEAT_SHOCK_70KDA_PROTEINS:TRT_SH.CGS	PCL	25	4	8	32	4	100	KD_HEAT_SHOCK_70KDA_PROTEINS	-666	TRT_SH.CGS	TRUE	KD_HEAT_SHOCK_70KDA_PROTEINS:trt_sh.cgs	0.4338	0.1084	1.01
REACTOME_PPARA_ACTIVATES_GENE_EXPRESSION:U251MG:TRT_XPR	PATHWAY_SET	96	104	30	31.25	48	46.1538	REACTOME_PPARA_ACTIVATES_GENE_EXPRESSION	U251MG	TRT_XPR	TRUE	REACTOME_PPARA_ACTIVATES_GENE_EXPRESSION:U251MG:trt_xpr	0.335	0.1084	1.0101
REACTOME_RORA_ACTIVATES_CIRCADIAN_EXPRESSION:A375:TRT_OE	PATHWAY_SET	13	24	4	30.7692	9	37.5	REACTOME_RORA_ACTIVATES_CIRCADIAN_EXPRESSION	A375	TRT_OE	TRUE	REACTOME_RORA_ACTIVATES_CIRCADIAN_EXPRESSION:A375:trt_oe	-0.5087	0.108	-1.0357
HALLMARK_INTERFERON_ALPHA_RESPONSE:A375:TRT_SH.CGS	PATHWAY_SET	34	97	15	44.1176	34	35.0515	HALLMARK_INTERFERON_ALPHA_RESPONSE	A375	TRT_SH.CGS	TRUE	HALLMARK_INTERFERON_ALPHA_RESPONSE:A375:trt_sh.cgs	0.4147	0.1078	1.0098
REACTOME_SIGNAL_TRANSDUCTION_BY_L1:TRT_OE	PATHWAY_SET	384	34	127	33.0729	18	52.9412	REACTOME_SIGNAL_TRANSDUCTION_BY_L1	-666	TRT_OE	TRUE	REACTOME_SIGNAL_TRANSDUCTION_BY_L1:trt_oe	0.3016	0.1078	1.0098
REACTOME_SIGNALING_BY_THE_B_CELL_RECEPTOR_BCR:TRT_SH.CGS	PATHWAY_SET	628	123	192	30.5732	88	71.5447	REACTOME_SIGNALING_BY_THE_B_CELL_RECEPTOR_BCR	-666	TRT_SH.CGS	TRUE	REACTOME_SIGNALING_BY_THE_B_CELL_RECEPTOR_BCR:trt_sh.cgs	0.2941	0.1078	1.0099
BIOCARTA_ERK5_PATHWAY:SALE:TRT_OE	PATHWAY_SET	35	18	17	48.5714	10	55.5556	BIOCARTA_ERK5_PATHWAY	SALE	TRT_OE	TRUE	BIOCARTA_ERK5_PATHWAY:SALE:trt_oe	0.4147	0.1075	1.0097
BIOCARTA_P53HYPOXIA_PATHWAY:HT29:TRT_SH.CGS	PATHWAY_SET	15	23	6	40	15	65.2174	BIOCARTA_P53HYPOXIA_PATHWAY	HT29	TRT_SH.CGS	TRUE	BIOCARTA_P53HYPOXIA_PATHWAY:HT29:trt_sh.cgs	0.4759	0.1074	1.0095
KEGG_TRYPTOPHAN_METABOLISM:HEPG2:TRT_SH.CGS	PATHWAY_SET	16	40	5	31.25	16	40	KEGG_TRYPTOPHAN_METABOLISM	HEPG2	TRT_SH.CGS	TRUE	KEGG_TRYPTOPHAN_METABOLISM:HEPG2:trt_sh.cgs	0.4696	0.1069	1.0093
BIOCARTA_MTOR_PATHWAY:U251MG:TRT_XPR	PATHWAY_SET	32	23	16	50	15	65.2174	BIOCARTA_MTOR_PATHWAY	U251MG	TRT_XPR	TRUE	BIOCARTA_MTOR_PATHWAY:U251MG:trt_xpr	0.4145	0.1069	1.0093
REACTOME_SHC1_EVENTS_IN_EGFR_SIGNALING:AGS:TRT_XPR	PATHWAY_SET	24	15	9	37.5	12	80	REACTOME_SHC1_EVENTS_IN_EGFR_SIGNALING	AGS	TRT_XPR	TRUE	REACTOME_SHC1_EVENTS_IN_EGFR_SIGNALING:AGS:trt_xpr	0.4336	0.1068	1.0092
REACTOME_THROMBIN_SIGNALLING_THROUGH_PROTEINASE_ACTIVATED_RECEPTORS_PARS:A375:TRT_OE	PATHWAY_SET	26	32	10	38.4615	15	46.875	REACTOME_THROMBIN_SIGNALLING_THROUGH_PROTEINASE_ACTIVATED_RECEPTORS_PARS	A375	TRT_OE	TRUE	REACTOME_THROMBIN_SIGNALLING_THROUGH_PROTEINASE_ACTIVATED_RECEPTORS_PARS:A375:trt_oe	0.4301	0.1067	1.0091
KEGG_ALDOSTERONE_REGULATED_SODIUM_REABSORPTION:U251MG:TRT_XPR	PATHWAY_SET	46	42	15	32.6087	23	54.7619	KEGG_ALDOSTERONE_REGULATED_SODIUM_REABSORPTION	U251MG	TRT_XPR	TRUE	KEGG_ALDOSTERONE_REGULATED_SODIUM_REABSORPTION:U251MG:trt_xpr	0.3769	0.1066	1.009
BIOCARTA_BAD_PATHWAY:HA1E:TRT_OE	PATHWAY_SET	51	26	18	35.2941	17	65.3846	BIOCARTA_BAD_PATHWAY	HA1E	TRT_OE	TRUE	BIOCARTA_BAD_PATHWAY:HA1E:trt_oe	-0.3897	0.1066	-1.0352
REACTOME_FORMATION_OF_THE_HIV1_EARLY_ELONGATION_COMPLEX:A549:TRT_SH.CGS	PATHWAY_SET	15	33	7	46.6667	15	45.4545	REACTOME_FORMATION_OF_THE_HIV1_EARLY_ELONGATION_COMPLEX	A549	TRT_SH.CGS	TRUE	REACTOME_FORMATION_OF_THE_HIV1_EARLY_ELONGATION_COMPLEX:A549:trt_sh.cgs	-0.4859	0.1066	-1.035
BIOCARTA_SRCRPTP_PATHWAY:A375:TRT_XPR	PATHWAY_SET	15	11	9	60	7	63.6364	BIOCARTA_SRCRPTP_PATHWAY	A375	TRT_XPR	TRUE	BIOCARTA_SRCRPTP_PATHWAY:A375:trt_xpr	-0.486	0.1066	-1.0353
REACTOME_PI3K_EVENTS_IN_ERBB2_SIGNALING:A549:TRT_XPR	PATHWAY_SET	63	42	20	31.746	26	61.9048	REACTOME_PI3K_EVENTS_IN_ERBB2_SIGNALING	A549	TRT_XPR	TRUE	REACTOME_PI3K_EVENTS_IN_ERBB2_SIGNALING:A549:trt_xpr	0.3537	0.1065	1.0088
REACTOME_TCR_SIGNALING:A375:TRT_SH.CGS	PATHWAY_SET	23	53	10	43.4783	23	43.3962	REACTOME_TCR_SIGNALING	A375	TRT_SH.CGS	TRUE	REACTOME_TCR_SIGNALING:A375:trt_sh.cgs	0.4471	0.1064	1.0087
PID_VEGFR1_PATHWAY:A375:TRT_SH.CGS	PATHWAY_SET	13	26	6	46.1538	13	50	PID_VEGFR1_PATHWAY	A375	TRT_SH.CGS	TRUE	PID_VEGFR1_PATHWAY:A375:trt_sh.cgs	0.5002	0.1063	1.0086
BIOCARTA_CDC42RAC_PATHWAY:A549:TRT_XPR	PATHWAY_SET	30	16	10	33.3333	14	87.5	BIOCARTA_CDC42RAC_PATHWAY	A549	TRT_XPR	TRUE	BIOCARTA_CDC42RAC_PATHWAY:A549:trt_xpr	0.4142	0.1062	1.0085
PID_PRL_SIGNALING_EVENTS_PATHWAY:AALE:TRT_OE	PATHWAY_SET	14	23	5	35.7143	7	30.4348	PID_PRL_SIGNALING_EVENTS_PATHWAY	AALE	TRT_OE	TRUE	PID_PRL_SIGNALING_EVENTS_PATHWAY:AALE:trt_oe	0.4882	0.1055	1.0083
REACTOME_PI_3K_CASCADE:MCF7:TRT_SH.CGS	PATHWAY_SET	26	54	9	34.6154	26	48.1481	REACTOME_PI_3K_CASCADE	MCF7	TRT_SH.CGS	TRUE	REACTOME_PI_3K_CASCADE:MCF7:trt_sh.cgs	0.4298	0.1055	1.0084
REACTOME_SIGNALLING_TO_RAS:U251MG:TRT_XPR	PATHWAY_SET	36	27	14	38.8889	18	66.6667	REACTOME_SIGNALLING_TO_RAS	U251MG	TRT_XPR	TRUE	REACTOME_SIGNALLING_TO_RAS:U251MG:trt_xpr	0.3766	0.1055	1.0083
BIOCARTA_AKAPCENTROSOME_PATHWAY:A375:TRT_OE	PATHWAY_SET	21	15	7	33.3333	9	60	BIOCARTA_AKAPCENTROSOME_PATHWAY	A375	TRT_OE	TRUE	BIOCARTA_AKAPCENTROSOME_PATHWAY:A375:trt_oe	0.4444	0.1053	1.0082
REACTOME_NOTCH_HLH_TRANSCRIPTION_PATHWAY:ES2:TRT_XPR	PATHWAY_SET	12	12	5	41.6667	6	50	REACTOME_NOTCH_HLH_TRANSCRIPTION_PATHWAY	ES2	TRT_XPR	TRUE	REACTOME_NOTCH_HLH_TRANSCRIPTION_PATHWAY:ES2:trt_xpr	-0.521	0.1052	-1.0344
KEGG_HUNTINGTONS_DISEASE:MCF7:TRT_SH.CGS	PATHWAY_SET	83	184	27	32.5301	83	45.1087	KEGG_HUNTINGTONS_DISEASE	MCF7	TRT_SH.CGS	TRUE	KEGG_HUNTINGTONS_DISEASE:MCF7:trt_sh.cgs	0.3533	0.1049	1.0079
PID_ENDOTHELIN_PATHWAY:HA1E:TRT_OE	PATHWAY_SET	111	63	52	46.8468	33	52.381	PID_ENDOTHELIN_PATHWAY	HA1E	TRT_OE	TRUE	PID_ENDOTHELIN_PATHWAY:HA1E:trt_oe	0.3343	0.1049	1.0079
KEGG_VEGF_SIGNALING_PATHWAY:HA1E:TRT_OE	PATHWAY_SET	148	76	67	45.2703	41	53.9474	KEGG_VEGF_SIGNALING_PATHWAY	HA1E	TRT_OE	TRUE	KEGG_VEGF_SIGNALING_PATHWAY:HA1E:trt_oe	0.3268	0.1045	1.0077
BIOCARTA_AT1R_PATHWAY:TRT_OE	PATHWAY_SET	680	34	251	36.9118	29	85.2941	BIOCARTA_AT1R_PATHWAY	-666	TRT_OE	TRUE	BIOCARTA_AT1R_PATHWAY:trt_oe	0.2934	0.1045	1.0077
REACTOME_ABORTIVE_ELONGATION_OF_HIV1_TRANSCRIPT_IN_THE_ABSENCE_OF_TAT:TRT_SH.CGS	PATHWAY_SET	89	23	50	56.1798	11	47.8261	REACTOME_ABORTIVE_ELONGATION_OF_HIV1_TRANSCRIPT_IN_THE_ABSENCE_OF_TAT	-666	TRT_SH.CGS	TRUE	REACTOME_ABORTIVE_ELONGATION_OF_HIV1_TRANSCRIPT_IN_THE_ABSENCE_OF_TAT:trt_sh.cgs	-0.3425	0.1041	-1.0339
RHO_ASSOCIATED_KINASE_INHIBITOR:A549:TRT_CP	MOA_CLASS	11	23	6	54.5455	10	43.4783	RHO_ASSOCIATED_KINASE_INHIBITOR	A549	TRT_CP	TRUE	RHO_ASSOCIATED_KINASE_INHIBITOR:A549:trt_cp	-0.5317	0.1041	-1.0339
REACTOME_EGFR_DOWNREGULATION:PC3:TRT_SH.CGS	PATHWAY_SET	13	25	4	30.7692	13	52	REACTOME_EGFR_DOWNREGULATION	PC3	TRT_SH.CGS	TRUE	REACTOME_EGFR_DOWNREGULATION:PC3:trt_sh.cgs	0.4997	0.1039	1.0074
BIOCARTA_CARM_ER_PATHWAY:VCAP:TRT_SH.CGS	PATHWAY_SET	18	35	10	55.5556	18	51.4286	BIOCARTA_CARM_ER_PATHWAY	VCAP	TRT_SH.CGS	TRUE	BIOCARTA_CARM_ER_PATHWAY:VCAP:trt_sh.cgs	0.4551	0.1039	1.0074
CP_PDGFR_KIT_INHIBITOR:TRT_CP	PCL	345	12	205	59.4203	12	100	CP_PDGFR_KIT_INHIBITOR	-666	TRT_CP	TRUE	CP_PDGFR_KIT_INHIBITOR:trt_cp	0.3012	0.1039	1.0074
REACTOME_SIGNALING_BY_ERBB4:MCF7:TRT_SH.CGS	PATHWAY_SET	51	88	18	35.2941	51	57.9545	REACTOME_SIGNALING_BY_ERBB4	MCF7	TRT_SH.CGS	TRUE	REACTOME_SIGNALING_BY_ERBB4:MCF7:trt_sh.cgs	0.3762	0.1038	1.0073
REACTOME_IL_RECEPTOR_SHC_SIGNALING:AALE:TRT_OE	PATHWAY_SET	36	27	11	30.5556	9	33.3333	REACTOME_IL_RECEPTOR_SHC_SIGNALING	AALE	TRT_OE	TRUE	REACTOME_IL_RECEPTOR_SHC_SIGNALING:AALE:trt_oe	-0.3891	0.1033	-1.0336
REACTOME_SOS_MEDIATED_SIGNALLING:A549:TRT_OE	PATHWAY_SET	48	14	32	66.6667	10	71.4286	REACTOME_SOS_MEDIATED_SIGNALLING	A549	TRT_OE	TRUE	REACTOME_SOS_MEDIATED_SIGNALLING:A549:trt_oe	-0.389	0.103	-1.0335
KEGG_CELL_CYCLE:A375:TRT_OE	PATHWAY_SET	84	125	30	35.7143	50	40	KEGG_CELL_CYCLE	A375	TRT_OE	TRUE	KEGG_CELL_CYCLE:A375:trt_oe	0.353	0.1029	1.007
LTE2_UP.V1_DN:PC3:TRT_SH.CGS	PATHWAY_SET	71	196	22	30.9859	71	36.2245	LTE2_UP.V1_DN	PC3	TRT_SH.CGS	TRUE	LTE2_UP.V1_DN:PC3:trt_sh.cgs	-0.3622	0.1028	-1.0333
REACTOME_SMAD2_SMAD3_SMAD4_HETEROTRIMER_REGULATES_TRANSCRIPTION:ES2:TRT_XPR	PATHWAY_SET	28	27	9	32.1429	13	48.1481	REACTOME_SMAD2_SMAD3_SMAD4_HETEROTRIMER_REGULATES_TRANSCRIPTION	ES2	TRT_XPR	TRUE	REACTOME_SMAD2_SMAD3_SMAD4_HETEROTRIMER_REGULATES_TRANSCRIPTION:ES2:trt_xpr	-0.4203	0.1028	-1.0332
REACTOME_DOWNREGULATION_OF_SMAD2_3_SMAD4_TRANSCRIPTIONAL_ACTIVITY:HA1E:TRT_OE	PATHWAY_SET	20	20	9	45	8	40	REACTOME_DOWNREGULATION_OF_SMAD2_3_SMAD4_TRANSCRIPTIONAL_ACTIVITY	HA1E	TRT_OE	TRUE	REACTOME_DOWNREGULATION_OF_SMAD2_3_SMAD4_TRANSCRIPTIONAL_ACTIVITY:HA1E:trt_oe	-0.4609	0.1028	-1.0333
CP_RETINOID_RECEPTOR_AGONIST:YAPC:TRT_CP	PCL	3	9	2	66.6667	3	33.3333	CP_RETINOID_RECEPTOR_AGONIST	YAPC	TRT_CP	TRUE	CP_RETINOID_RECEPTOR_AGONIST:YAPC:trt_cp	-0.8009	0.1028	-1.0333
REACTOME_TIE2_SIGNALING:A549:TRT_OE	PATHWAY_SET	51	17	26	50.9804	11	64.7059	REACTOME_TIE2_SIGNALING	A549	TRT_OE	TRUE	REACTOME_TIE2_SIGNALING:A549:trt_oe	-0.3889	0.1027	-1.033
BIOCARTA_INTEGRIN_PATHWAY:A375:TRT_SH.CGS	PATHWAY_SET	20	38	7	35	20	52.6316	BIOCARTA_INTEGRIN_PATHWAY	A375	TRT_SH.CGS	TRUE	BIOCARTA_INTEGRIN_PATHWAY:A375:trt_sh.cgs	-0.4608	0.1027	-1.0331
CP_TOPOISOMERASE_INHIBITOR:HELA:TRT_CP	PCL	10	16	7	70	10	62.5	CP_TOPOISOMERASE_INHIBITOR	HELA	TRT_CP	TRUE	CP_TOPOISOMERASE_INHIBITOR:HELA:trt_cp	-0.5416	0.1027	-1.0329
CP_HMGCR_INHIBITOR:HCC515:TRT_CP	PCL	9	8	9	100	7	87.5	CP_HMGCR_INHIBITOR	HCC515	TRT_CP	TRUE	CP_HMGCR_INHIBITOR:HCC515:trt_cp	-0.5599	0.1027	-1.033
PID_ATF2_PATHWAY:A375:TRT_XPR	PATHWAY_SET	91	59	38	41.7582	44	74.5763	PID_ATF2_PATHWAY	A375	TRT_XPR	TRUE	PID_ATF2_PATHWAY:A375:trt_xpr	0.3339	0.1023	1.0067
CASPASE_INHIBITOR:TRT_CP	MOA_CLASS	140	12	47	33.5714	11	91.6667	CASPASE_INHIBITOR	-666	TRT_CP	TRUE	CASPASE_INHIBITOR:trt_cp	-0.3341	0.1023	-1.0328
KEGG_GLIOMA:BICR6:TRT_XPR	PATHWAY_SET	68	65	27	39.7059	37	56.9231	KEGG_GLIOMA	BICR6	TRT_XPR	TRUE	KEGG_GLIOMA:BICR6:trt_xpr	-0.362	0.102	-1.0325
PID_HDAC_CLASSII_PATHWAY:A549:TRT_SH.CGS	PATHWAY_SET	17	34	9	52.9412	17	50	PID_HDAC_CLASSII_PATHWAY	A549	TRT_SH.CGS	TRUE	PID_HDAC_CLASSII_PATHWAY:A549:trt_sh.cgs	-0.4739	0.102	-1.0325
CALMODULIN_ANTAGONIST:A375:TRT_CP	MOA_CLASS	9	11	4	44.4444	9	81.8182	CALMODULIN_ANTAGONIST	A375	TRT_CP	TRUE	CALMODULIN_ANTAGONIST:A375:trt_cp	-0.5597	0.102	-1.0326
DNA_SYNTHESIS_INHIBITOR:TRT_CP	MOA_CLASS	323	37	118	36.5325	21	56.7568	DNA_SYNTHESIS_INHIBITOR	-666	TRT_CP	TRUE	DNA_SYNTHESIS_INHIBITOR:trt_cp	0.3068	0.1009	1.0061
BIOCARTA_IL6_PATHWAY:TRT_OE	PATHWAY_SET	312	22	112	35.8974	17	77.2727	BIOCARTA_IL6_PATHWAY	-666	TRT_OE	TRUE	BIOCARTA_IL6_PATHWAY:trt_oe	0.3068	0.1008	1.006
KEGG_STEROID_BIOSYNTHESIS:HT29:TRT_XPR	PATHWAY_SET	27	17	10	37.037	12	70.5882	KEGG_STEROID_BIOSYNTHESIS	HT29	TRT_XPR	TRUE	KEGG_STEROID_BIOSYNTHESIS:HT29:trt_xpr	-0.43	0.1001	-1.0319
BCAT_GDS748_UP:MCF7:TRT_SH.CGS	PATHWAY_SET	19	48	10	52.6316	19	39.5833	BCAT_GDS748_UP	MCF7	TRT_SH.CGS	TRUE	BCAT_GDS748_UP:MCF7:trt_sh.cgs	-0.4579	0.1001	-1.0318
REACTOME_DOWNSTREAM_SIGNALING_EVENTS_OF_B_CELL_RECEPTOR_BCR:A375:TRT_SH.CGS	PATHWAY_SET	49	94	22	44.898	49	52.1277	REACTOME_DOWNSTREAM_SIGNALING_EVENTS_OF_B_CELL_RECEPTOR_BCR	A375	TRT_SH.CGS	TRUE	REACTOME_DOWNSTREAM_SIGNALING_EVENTS_OF_B_CELL_RECEPTOR_BCR:A375:trt_sh.cgs	0.3756	0.0999	1.0058
BIOCARTA_ATM_PATHWAY:TRT_XPR	PATHWAY_SET	282	20	92	32.6241	16	80	BIOCARTA_ATM_PATHWAY	-666	TRT_XPR	TRUE	BIOCARTA_ATM_PATHWAY:trt_xpr	0.3092	0.0993	1.0054
REACTOME_SIGNALING_BY_INSULIN_RECEPTOR:HA1E:TRT_OE	PATHWAY_SET	149	106	54	36.2416	53	50	REACTOME_SIGNALING_BY_INSULIN_RECEPTOR	HA1E	TRT_OE	TRUE	REACTOME_SIGNALING_BY_INSULIN_RECEPTOR:HA1E:trt_oe	0.3261	0.0992	1.0054
BIOCARTA_CXCR4_PATHWAY:PC3:TRT_SH.CGS	PATHWAY_SET	19	24	8	42.1053	19	79.1667	BIOCARTA_CXCR4_PATHWAY	PC3	TRT_SH.CGS	TRUE	BIOCARTA_CXCR4_PATHWAY:PC3:trt_sh.cgs	-0.4578	0.0992	-1.0316
REACTOME_SIGNALING_BY_CONSTITUTIVELY_ACTIVE_EGFR:PC3:TRT_SH.CGS	PATHWAY_SET	9	18	5	55.5556	9	50	REACTOME_SIGNALING_BY_CONSTITUTIVELY_ACTIVE_EGFR	PC3	TRT_SH.CGS	TRUE	REACTOME_SIGNALING_BY_CONSTITUTIVELY_ACTIVE_EGFR:PC3:trt_sh.cgs	0.5571	0.0991	1.0053
BIOCARTA_TFF_PATHWAY:SALE:TRT_OE	PATHWAY_SET	76	21	33	43.4211	12	57.1429	BIOCARTA_TFF_PATHWAY	SALE	TRT_OE	TRUE	BIOCARTA_TFF_PATHWAY:SALE:trt_oe	0.3524	0.0989	1.0052
PID_ANTHRAX_PATHWAY:MCF7:TRT_SH.CGS	PATHWAY_SET	10	17	4	40	10	58.8235	PID_ANTHRAX_PATHWAY	MCF7	TRT_SH.CGS	TRUE	PID_ANTHRAX_PATHWAY:MCF7:trt_sh.cgs	-0.5407	0.0989	-1.0313
BIOCARTA_NGF_PATHWAY:TRT_SH.CGS	PATHWAY_SET	111	18	34	30.6306	17	94.4444	BIOCARTA_NGF_PATHWAY	-666	TRT_SH.CGS	TRUE	BIOCARTA_NGF_PATHWAY:trt_sh.cgs	-0.3415	0.0985	-1.031
REACTOME_INHIBITION_OF_REPLICATION_INITIATION_OF_DAMAGED_DNA_BY_RB1_E2F1:TRT_XPR	PATHWAY_SET	91	13	32	35.1648	5	38.4615	REACTOME_INHIBITION_OF_REPLICATION_INITIATION_OF_DAMAGED_DNA_BY_RB1_E2F1	-666	TRT_XPR	TRUE	REACTOME_INHIBITION_OF_REPLICATION_INITIATION_OF_DAMAGED_DNA_BY_RB1_E2F1:trt_xpr	-0.3414	0.0982	-1.0308
PID_REG_GR_PATHWAY:A549:TRT_SH.CGS	PATHWAY_SET	41	82	15	36.5854	41	50	PID_REG_GR_PATHWAY	A549	TRT_SH.CGS	TRUE	PID_REG_GR_PATHWAY:A549:trt_sh.cgs	-0.388	0.0982	-1.0308
PID_ENDOTHELIN_PATHWAY:HEPG2:TRT_SH.CGS	PATHWAY_SET	31	63	10	32.2581	31	49.2063	PID_ENDOTHELIN_PATHWAY	HEPG2	TRT_SH.CGS	TRUE	PID_ENDOTHELIN_PATHWAY:HEPG2:trt_sh.cgs	-0.4194	0.0982	-1.0309
HIF_MODULATOR:HCC515:TRT_CP	MOA_CLASS	3	3	2	66.6667	3	100	HIF_MODULATOR	HCC515	TRT_CP	TRUE	HIF_MODULATOR:HCC515:trt_cp	-0.7989	0.0982	-1.0308
HALLMARK_INTERFERON_ALPHA_RESPONSE:PC3:TRT_SH.CGS	PATHWAY_SET	37	97	13	35.1351	37	38.1443	HALLMARK_INTERFERON_ALPHA_RESPONSE	PC3	TRT_SH.CGS	TRUE	HALLMARK_INTERFERON_ALPHA_RESPONSE:PC3:trt_sh.cgs	0.3753	0.0975	1.0048
REACTOME_SIGNALING_BY_TGF_BETA_RECEPTOR_COMPLEX:A375:TRT_XPR	PATHWAY_SET	62	62	24	38.7097	27	43.5484	REACTOME_SIGNALING_BY_TGF_BETA_RECEPTOR_COMPLEX	A375	TRT_XPR	TRUE	REACTOME_SIGNALING_BY_TGF_BETA_RECEPTOR_COMPLEX:A375:trt_xpr	0.3522	0.0975	1.0048
BIOCARTA_IGF1R_PATHWAY:A375:TRT_SH.CGS	PATHWAY_SET	13	23	8	61.5385	13	56.5217	BIOCARTA_IGF1R_PATHWAY	A375	TRT_SH.CGS	TRUE	BIOCARTA_IGF1R_PATHWAY:A375:trt_sh.cgs	0.4982	0.0974	1.0045
REACTOME_TGF_BETA_RECEPTOR_SIGNALING_ACTIVATES_SMADS:A375:TRT_XPR	PATHWAY_SET	21	25	7	33.3333	10	40	REACTOME_TGF_BETA_RECEPTOR_SIGNALING_ACTIVATES_SMADS	A375	TRT_XPR	TRUE	REACTOME_TGF_BETA_RECEPTOR_SIGNALING_ACTIVATES_SMADS:A375:trt_xpr	0.4427	0.0974	1.0045
KEGG_GNRH_SIGNALING_PATHWAY:A375:TRT_SH.CGS	PATHWAY_SET	51	101	21	41.1765	51	50.495	KEGG_GNRH_SIGNALING_PATHWAY	A375	TRT_SH.CGS	TRUE	KEGG_GNRH_SIGNALING_PATHWAY:A375:trt_sh.cgs	0.3752	0.0974	1.0047
REACTOME_RIG_I_MDA5_MEDIATED_INDUCTION_OF_IFN_ALPHA_BETA_PATHWAYS:TRT_SH.CGS	PATHWAY_SET	322	73	110	34.1615	41	56.1644	REACTOME_RIG_I_MDA5_MEDIATED_INDUCTION_OF_IFN_ALPHA_BETA_PATHWAYS	-666	TRT_SH.CGS	TRUE	REACTOME_RIG_I_MDA5_MEDIATED_INDUCTION_OF_IFN_ALPHA_BETA_PATHWAYS:trt_sh.cgs	0.3064	0.0974	1.0046
BIOCARTA_GRANULOCYTES_PATHWAY:HT29:TRT_OE	PATHWAY_SET	5	14	2	40	5	35.7143	BIOCARTA_GRANULOCYTES_PATHWAY	HT29	TRT_OE	TRUE	BIOCARTA_GRANULOCYTES_PATHWAY:HT29:trt_oe	0.6654	0.0972	1.0043
LIPOXYGENASE_INHIBITOR:HEPG2:TRT_CP	MOA_CLASS	21	37	8	38.0952	18	48.6486	LIPOXYGENASE_INHIBITOR	HEPG2	TRT_CP	TRUE	LIPOXYGENASE_INHIBITOR:HEPG2:trt_cp	0.4426	0.0969	1.0041
CP_CDK_INHIBITOR:HA1E:TRT_CP	PCL	13	12	11	84.6154	11	91.6667	CP_CDK_INHIBITOR	HA1E	TRT_CP	TRUE	CP_CDK_INHIBITOR:HA1E:trt_cp	0.4979	0.0966	1.004
REACTOME_REGULATION_OF_INSULIN_SECRETION_BY_ACETYLCHOLINE:HT29:TRT_SH.CGS	PATHWAY_SET	4	10	2	50	4	40	REACTOME_REGULATION_OF_INSULIN_SECRETION_BY_ACETYLCHOLINE	HT29	TRT_SH.CGS	TRUE	REACTOME_REGULATION_OF_INSULIN_SECRETION_BY_ACETYLCHOLINE:HT29:trt_sh.cgs	0.6988	0.0965	1.0037
PID_HDAC_CLASSIII_PATHWAY:HEK293T:TRT_OE	PATHWAY_SET	15	25	5	33.3333	9	36	PID_HDAC_CLASSIII_PATHWAY	HEK293T	TRT_OE	TRUE	PID_HDAC_CLASSIII_PATHWAY:HEK293T:trt_oe	0.4732	0.0965	1.0038
PID_THROMBIN_PAR4_PATHWAY:HA1E:TRT_OE	PATHWAY_SET	22	15	10	45.4545	5	33.3333	PID_THROMBIN_PAR4_PATHWAY	HA1E	TRT_OE	TRUE	PID_THROMBIN_PAR4_PATHWAY:HA1E:trt_oe	0.4389	0.0965	1.0038
REACTOME_APOPTOSIS:A375:TRT_SH.CGS	PATHWAY_SET	71	146	36	50.7042	71	48.6301	REACTOME_APOPTOSIS	A375	TRT_SH.CGS	TRUE	REACTOME_APOPTOSIS:A375:trt_sh.cgs	0.3519	0.0965	1.0038
REACTOME_SPRY_REGULATION_OF_FGF_SIGNALING:A375:TRT_OE	PATHWAY_SET	23	14	14	60.8696	11	78.5714	REACTOME_SPRY_REGULATION_OF_FGF_SIGNALING	A375	TRT_OE	TRUE	REACTOME_SPRY_REGULATION_OF_FGF_SIGNALING:A375:trt_oe	0.4448	0.0959	1.0036
PID_DELTA_NP63_PATHWAY:HT29:TRT_SH.CGS	PATHWAY_SET	19	47	6	31.5789	19	40.4255	PID_DELTA_NP63_PATHWAY	HT29	TRT_SH.CGS	TRUE	PID_DELTA_NP63_PATHWAY:HT29:trt_sh.cgs	-0.4572	0.0956	-1.03
REACTOME_TRNA_AMINOACYLATION:A549:TRT_SH.CGS	PATHWAY_SET	18	42	6	33.3333	18	42.8571	REACTOME_TRNA_AMINOACYLATION	A549	TRT_SH.CGS	TRUE	REACTOME_TRNA_AMINOACYLATION:A549:trt_sh.cgs	-0.4726	0.0956	-1.03
HISTONE_DEMETHYLASE_INHIBITOR:HUVEC:TRT_CP	MOA_CLASS	3	5	3	100	3	60	HISTONE_DEMETHYLASE_INHIBITOR	HUVEC	TRT_CP	TRUE	HISTONE_DEMETHYLASE_INHIBITOR:HUVEC:trt_cp	-0.7983	0.0956	-1.03
PID_ATR_PATHWAY:A549:TRT_XPR	PATHWAY_SET	42	39	13	30.9524	19	48.7179	PID_ATR_PATHWAY	A549	TRT_XPR	TRUE	PID_ATR_PATHWAY:A549:trt_xpr	-0.3876	0.0955	-1.0297
BIOCARTA_TCR_PATHWAY:MCF7:TRT_SH.CGS	PATHWAY_SET	32	47	11	34.375	32	68.0851	BIOCARTA_TCR_PATHWAY	MCF7	TRT_SH.CGS	TRUE	BIOCARTA_TCR_PATHWAY:MCF7:trt_sh.cgs	-0.419	0.0955	-1.0298
PI3K_INHIBITOR:NPC:TRT_CP	MOA_CLASS	25	63	9	36	23	36.5079	PI3K_INHIBITOR	NPC	TRT_CP	TRUE	PI3K_INHIBITOR:NPC:trt_cp	-0.442	0.0955	-1.0296
RNA_SYNTHESIS_INHIBITOR:HA1E:TRT_CP	MOA_CLASS	9	9	5	55.5556	5	55.5556	RNA_SYNTHESIS_INHIBITOR	HA1E	TRT_CP	TRUE	RNA_SYNTHESIS_INHIBITOR:HA1E:trt_cp	-0.5581	0.0955	-1.0296
REACTOME_GLUCOSE_METABOLISM:VCAP:TRT_SH.CGS	PATHWAY_SET	29	67	16	55.1724	29	43.2836	REACTOME_GLUCOSE_METABOLISM	VCAP	TRT_SH.CGS	TRUE	REACTOME_GLUCOSE_METABOLISM:VCAP:trt_sh.cgs	0.4119	0.0946	1.0029
REACTOME_ACTIVATION_OF_CHAPERONES_BY_ATF6_ALPHA:A375:TRT_OE	PATHWAY_SET	19	12	9	47.3684	8	66.6667	REACTOME_ACTIVATION_OF_CHAPERONES_BY_ATF6_ALPHA	A375	TRT_OE	TRUE	REACTOME_ACTIVATION_OF_CHAPERONES_BY_ATF6_ALPHA:A375:trt_oe	0.4607	0.0943	1.0028
CP_MTOR_INHIBITOR:LNCAP:TRT_CP	PCL	8	16	8	100	8	50	CP_MTOR_INHIBITOR	LNCAP	TRT_CP	TRUE	CP_MTOR_INHIBITOR:LNCAP:trt_cp	0.5793	0.094	1.0023
BIOCARTA_ARF_PATHWAY:A375:TRT_OE	PATHWAY_SET	29	17	10	34.4828	9	52.9412	BIOCARTA_ARF_PATHWAY	A375	TRT_OE	TRUE	BIOCARTA_ARF_PATHWAY:A375:trt_oe	0.4117	0.094	1.0025
REACTOME_DIABETES_PATHWAYS:A375:TRT_SH.CGS	PATHWAY_SET	44	131	20	45.4545	44	33.5878	REACTOME_DIABETES_PATHWAYS	A375	TRT_SH.CGS	TRUE	REACTOME_DIABETES_PATHWAYS:A375:trt_sh.cgs	0.3744	0.094	1.0023
BIOCARTA_DREAM_PATHWAY:MCF7:TRT_SH.CGS	PATHWAY_SET	9	14	3	33.3333	9	64.2857	BIOCARTA_DREAM_PATHWAY	MCF7	TRT_SH.CGS	TRUE	BIOCARTA_DREAM_PATHWAY:MCF7:trt_sh.cgs	0.5553	0.0938	1.002
REACTOME_RECEPTOR_LIGAND_BINDING_INITIATES_THE_SECOND_PROTEOLYTIC_CLEAVAGE_OF_NOTCH_RECEPTOR:AGS:TRT_XPR	PATHWAY_SET	10	12	4	40	5	41.6667	REACTOME_RECEPTOR_LIGAND_BINDING_INITIATES_THE_SECOND_PROTEOLYTIC_CLEAVAGE_OF_NOTCH_RECEPTOR	AGS	TRT_XPR	TRUE	REACTOME_RECEPTOR_LIGAND_BINDING_INITIATES_THE_SECOND_PROTEOLYTIC_CLEAVAGE_OF_NOTCH_RECEPTOR:AGS:trt_xpr	0.5205	0.0938	1.0022
HALLMARK_MYC_TARGETS_V2:MCF7:TRT_SH.CGS	PATHWAY_SET	23	58	7	30.4348	23	39.6552	HALLMARK_MYC_TARGETS_V2	MCF7	TRT_SH.CGS	TRUE	HALLMARK_MYC_TARGETS_V2:MCF7:trt_sh.cgs	0.4441	0.0938	1.002
PPAR_RECEPTOR_AGONIST:PC3:TRT_CP	MOA_CLASS	27	37	17	62.963	26	70.2703	PPAR_RECEPTOR_AGONIST	PC3	TRT_CP	TRUE	PPAR_RECEPTOR_AGONIST:PC3:trt_cp	0.4269	0.0938	1.0018
PID_E2F_PATHWAY:U251MG:TRT_XPR	PATHWAY_SET	87	74	38	43.6782	43	58.1081	PID_E2F_PATHWAY	U251MG	TRT_XPR	TRUE	PID_E2F_PATHWAY:U251MG:trt_xpr	0.3513	0.0938	1.0021
PID_CMYB_PATHWAY:HA1E:TRT_OE	PATHWAY_SET	88	84	53	60.2273	34	40.4762	PID_CMYB_PATHWAY	HA1E	TRT_OE	TRUE	PID_CMYB_PATHWAY:HA1E:trt_oe	0.3512	0.0938	1.0018
ADRENERGIC_RECEPTOR_ANTAGONIST:A375:TRT_CP	MOA_CLASS	79	119	26	32.9114	69	57.9832	ADRENERGIC_RECEPTOR_ANTAGONIST	A375	TRT_CP	TRUE	ADRENERGIC_RECEPTOR_ANTAGONIST:A375:trt_cp	0.3512	0.0938	1.0018
HALLMARK_INTERFERON_GAMMA_RESPONSE:A375:TRT_SH.CGS	PATHWAY_SET	76	200	29	38.1579	76	38	HALLMARK_INTERFERON_GAMMA_RESPONSE	A375	TRT_SH.CGS	TRUE	HALLMARK_INTERFERON_GAMMA_RESPONSE:A375:trt_sh.cgs	0.3512	0.0938	1.0017
BIOCARTA_CDK5_PATHWAY:PC3:TRT_SH.CGS	PATHWAY_SET	8	11	3	37.5	8	72.7273	BIOCARTA_CDK5_PATHWAY	PC3	TRT_SH.CGS	TRUE	BIOCARTA_CDK5_PATHWAY:PC3:trt_sh.cgs	0.5789	0.0934	1.0016
JAK_INHIBITOR:YAPC:TRT_CP	MOA_CLASS	13	37	5	38.4615	12	32.4324	JAK_INHIBITOR	YAPC	TRT_CP	TRUE	JAK_INHIBITOR:YAPC:trt_cp	0.4967	0.0934	1.0016
BIOCARTA_PDGF_PATHWAY:AALE:TRT_OE	PATHWAY_SET	58	32	19	32.7586	14	43.75	BIOCARTA_PDGF_PATHWAY	AALE	TRT_OE	TRUE	BIOCARTA_PDGF_PATHWAY:AALE:trt_oe	0.3511	0.0932	1.0014
BIOCARTA_PTC1_PATHWAY:A549:TRT_XPR	PATHWAY_SET	20	11	9	45	8	72.7273	BIOCARTA_PTC1_PATHWAY	A549	TRT_XPR	TRUE	BIOCARTA_PTC1_PATHWAY:A549:trt_xpr	0.4431	0.0931	1.0014
BIOCARTA_IL2_PATHWAY:U251MG:TRT_XPR	PATHWAY_SET	35	22	13	37.1429	18	81.8182	BIOCARTA_IL2_PATHWAY	U251MG	TRT_XPR	TRUE	BIOCARTA_IL2_PATHWAY:U251MG:trt_xpr	0.4113	0.093	1.0013
REACTOME_COSTIMULATION_BY_THE_CD28_FAMILY:HA1E:TRT_OE	PATHWAY_SET	99	62	36	36.3636	36	58.0645	REACTOME_COSTIMULATION_BY_THE_CD28_FAMILY	HA1E	TRT_OE	TRUE	REACTOME_COSTIMULATION_BY_THE_CD28_FAMILY:HA1E:trt_oe	0.3321	0.093	1.0013
KEGG_COLORECTAL_CANCER:A549:TRT_OE	PATHWAY_SET	279	62	125	44.8029	44	70.9677	KEGG_COLORECTAL_CANCER	A549	TRT_OE	TRUE	KEGG_COLORECTAL_CANCER:A549:trt_oe	-0.3115	0.0928	-1.0286
REACTOME_SIGNALING_BY_CONSTITUTIVELY_ACTIVE_EGFR:A549:TRT_OE	PATHWAY_SET	79	18	51	64.557	11	61.1111	REACTOME_SIGNALING_BY_CONSTITUTIVELY_ACTIVE_EGFR	A549	TRT_OE	TRUE	REACTOME_SIGNALING_BY_CONSTITUTIVELY_ACTIVE_EGFR:A549:trt_oe	-0.3606	0.0928	-1.0286
REACTOME_METABOLISM_OF_PORPHYRINS:U251MG:TRT_XPR	PATHWAY_SET	17	14	6	35.2941	8	57.1429	REACTOME_METABOLISM_OF_PORPHYRINS	U251MG	TRT_XPR	TRUE	REACTOME_METABOLISM_OF_PORPHYRINS:U251MG:trt_xpr	-0.4721	0.0928	-1.0286
PID_RET_PATHWAY:HCC515:TRT_SH.CGS	PATHWAY_SET	13	39	4	30.7692	13	33.3333	PID_RET_PATHWAY	HCC515	TRT_SH.CGS	TRUE	PID_RET_PATHWAY:HCC515:trt_sh.cgs	-0.5052	0.0928	-1.0285
PID_ALK1_PATHWAY:HEPG2:TRT_SH.CGS	PATHWAY_SET	12	26	5	41.6667	12	46.1538	PID_ALK1_PATHWAY	HEPG2	TRT_SH.CGS	TRUE	PID_ALK1_PATHWAY:HEPG2:trt_sh.cgs	-0.5182	0.0928	-1.0288
KD_MITOGEN_ACTIVATED_PROTEIN_KINASES:H1299:TRT_OE	PCL	7	4	4	57.1429	4	100	KD_MITOGEN_ACTIVATED_PROTEIN_KINASES	H1299	TRT_OE	TRUE	KD_MITOGEN_ACTIVATED_PROTEIN_KINASES:H1299:trt_oe	-0.6268	0.0928	-1.0287
CP_EGFR_INHIBITOR:HEPG2:TRT_CP	PCL	10	14	7	70	10	71.4286	CP_EGFR_INHIBITOR	HEPG2	TRT_CP	TRUE	CP_EGFR_INHIBITOR:HEPG2:trt_cp	0.52	0.0927	1.0013
CP_PARP_INHIBITOR:MCF7:TRT_CP	PCL	9	7	5	55.5556	7	100	CP_PARP_INHIBITOR	MCF7	TRT_CP	TRUE	CP_PARP_INHIBITOR:MCF7:trt_cp	-0.5574	0.0927	-1.0284
CP_EGFR_INHIBITOR:HA1E:TRT_CP	PCL	14	14	13	92.8571	12	85.7143	CP_EGFR_INHIBITOR	HA1E	TRT_CP	TRUE	CP_EGFR_INHIBITOR:HA1E:trt_cp	0.4847	0.0925	1.0012
SEROTONIN_RECEPTOR_AGONIST:HCC515:TRT_CP	MOA_CLASS	35	81	13	37.1429	34	41.9753	SEROTONIN_RECEPTOR_AGONIST	HCC515	TRT_CP	TRUE	SEROTONIN_RECEPTOR_AGONIST:HCC515:trt_cp	0.4112	0.0925	1.0011
BIOCARTA_PDGF_PATHWAY:HA1E:TRT_OE	PATHWAY_SET	92	32	34	36.9565	26	81.25	BIOCARTA_PDGF_PATHWAY	HA1E	TRT_OE	TRUE	BIOCARTA_PDGF_PATHWAY:HA1E:trt_oe	0.3321	0.0925	1.0012
PID_CD8_TCR_DOWNSTREAM_PATHWAY:A375:TRT_SH.CGS	PATHWAY_SET	31	65	14	45.1613	31	47.6923	PID_CD8_TCR_DOWNSTREAM_PATHWAY	A375	TRT_SH.CGS	TRUE	PID_CD8_TCR_DOWNSTREAM_PATHWAY:A375:trt_sh.cgs	-0.4183	0.0925	-1.0282
OE_INTERLEUKINS:HCC515:TRT_SH.CGS	PCL	3	4	3	100	3	75	OE_INTERLEUKINS	HCC515	TRT_SH.CGS	TRUE	OE_INTERLEUKINS:HCC515:trt_sh.cgs	-0.7969	0.0925	-1.0282
PID_HES_HEY_PATHWAY:PC3:TRT_OE	PATHWAY_SET	38	48	13	34.2105	19	39.5833	PID_HES_HEY_PATHWAY	PC3	TRT_OE	TRUE	PID_HES_HEY_PATHWAY:PC3:trt_oe	-0.387	0.0924	-1.028
KEGG_NOTCH_SIGNALING_PATHWAY:A375:TRT_SH.CGS	PATHWAY_SET	22	47	9	40.9091	22	46.8085	KEGG_NOTCH_SIGNALING_PATHWAY	A375	TRT_SH.CGS	TRUE	KEGG_NOTCH_SIGNALING_PATHWAY:A375:trt_sh.cgs	-0.4494	0.0924	-1.028
BIOCARTA_IL4_PATHWAY:SALE:TRT_OE	PATHWAY_SET	11	11	6	54.5455	4	36.3636	BIOCARTA_IL4_PATHWAY	SALE	TRT_OE	TRUE	BIOCARTA_IL4_PATHWAY:SALE:trt_oe	-0.5286	0.0923	-1.028
REACTOME_RIP_MEDIATED_NFKB_ACTIVATION_VIA_DAI:A375:TRT_OE	PATHWAY_SET	17	18	8	47.0588	9	50	REACTOME_RIP_MEDIATED_NFKB_ACTIVATION_VIA_DAI	A375	TRT_OE	TRUE	REACTOME_RIP_MEDIATED_NFKB_ACTIVATION_VIA_DAI:A375:trt_oe	0.4577	0.0921	1.001
SIG_CD40PATHWAYMAP:HA1E:TRT_OE	PATHWAY_SET	63	34	27	42.8571	25	73.5294	SIG_CD40PATHWAYMAP	HA1E	TRT_OE	TRUE	SIG_CD40PATHWAYMAP:HA1E:trt_oe	0.3509	0.0921	1.0009
KEGG_B_CELL_RECEPTOR_SIGNALING_PATHWAY:A375:TRT_OE	PATHWAY_SET	118	75	40	33.8983	51	68	KEGG_B_CELL_RECEPTOR_SIGNALING_PATHWAY	A375	TRT_OE	TRUE	KEGG_B_CELL_RECEPTOR_SIGNALING_PATHWAY:A375:trt_oe	0.332	0.0921	1.001
REACTOME_SYNTHESIS_OF_SUBSTRATES_IN_N_GLYCAN_BIOSYTHESIS:A549:TRT_XPR	PATHWAY_SET	9	14	3	33.3333	5	35.7143	REACTOME_SYNTHESIS_OF_SUBSTRATES_IN_N_GLYCAN_BIOSYTHESIS	A549	TRT_XPR	TRUE	REACTOME_SYNTHESIS_OF_SUBSTRATES_IN_N_GLYCAN_BIOSYTHESIS:A549:trt_xpr	0.5546	0.0919	1.0008
BIOCARTA_ATRBRCA_PATHWAY:A375:TRT_XPR	PATHWAY_SET	23	21	9	39.1304	11	52.381	BIOCARTA_ATRBRCA_PATHWAY	A375	TRT_XPR	TRUE	BIOCARTA_ATRBRCA_PATHWAY:A375:trt_xpr	0.4436	0.0919	1.0008
KD_NON_HOMOLOGOUS_END_JOINING:TRT_SH.CGS	PCL	20	4	9	45	4	100	KD_NON_HOMOLOGOUS_END_JOINING	-666	TRT_SH.CGS	TRUE	KD_NON_HOMOLOGOUS_END_JOINING:trt_sh.cgs	-0.4584	0.0919	-1.0278
HALLMARK_COMPLEMENT:MCF7:TRT_SH.CGS	PATHWAY_SET	93	200	35	37.6344	93	46.5	HALLMARK_COMPLEMENT	MCF7	TRT_SH.CGS	TRUE	HALLMARK_COMPLEMENT:MCF7:trt_sh.cgs	0.3319	0.0916	1.0006
KEGG_LYSOSOME:PC3:TRT_SH.CGS	PATHWAY_SET	40	121	14	35	40	33.0579	KEGG_LYSOSOME	PC3	TRT_SH.CGS	TRUE	KEGG_LYSOSOME:PC3:trt_sh.cgs	0.3737	0.0911	1.0005
WNT_SIGNALING:HT29:TRT_SH.CGS	PATHWAY_SET	37	89	13	35.1351	37	41.573	WNT_SIGNALING	HT29	TRT_SH.CGS	TRUE	WNT_SIGNALING:HT29:trt_sh.cgs	0.3737	0.091	1.0004
PID_HIF1_TFPATHWAY:A375:TRT_SH.CGS	PATHWAY_SET	37	66	12	32.4324	37	56.0606	PID_HIF1_TFPATHWAY	A375	TRT_SH.CGS	TRUE	PID_HIF1_TFPATHWAY:A375:trt_sh.cgs	-0.3867	0.0905	-1.0274
KAINATE_RECEPTOR_ANTAGONIST:TRT_CP	MOA_CLASS	35	4	12	34.2857	3	75	KAINATE_RECEPTOR_ANTAGONIST	-666	TRT_CP	TRUE	KAINATE_RECEPTOR_ANTAGONIST:trt_cp	-0.4179	0.0905	-1.0273
PID_HIV_NEF_PATHWAY:HT29:TRT_SH.CGS	PATHWAY_SET	25	35	8	32	25	71.4286	PID_HIV_NEF_PATHWAY	HT29	TRT_SH.CGS	TRUE	PID_HIV_NEF_PATHWAY:HT29:trt_sh.cgs	-0.441	0.0905	-1.0273
CP_ATPASE_INHIBITOR:A375:TRT_CP	PCL	22	16	12	54.5455	15	93.75	CP_ATPASE_INHIBITOR	A375	TRT_CP	TRUE	CP_ATPASE_INHIBITOR:A375:trt_cp	-0.449	0.0901	-1.0271
REACTOME_NUCLEAR_SIGNALING_BY_ERBB4:MCF7:TRT_SH.CGS	PATHWAY_SET	16	38	6	37.5	16	42.1053	REACTOME_NUCLEAR_SIGNALING_BY_ERBB4	MCF7	TRT_SH.CGS	TRUE	REACTOME_NUCLEAR_SIGNALING_BY_ERBB4:MCF7:trt_sh.cgs	-0.48	0.0901	-1.0271
PROTEIN_SYNTHESIS_STIMULANT:THP1:TRT_CP	MOA_CLASS	3	5	2	66.6667	3	60	PROTEIN_SYNTHESIS_STIMULANT	THP1	TRT_CP	TRUE	PROTEIN_SYNTHESIS_STIMULANT:THP1:trt_cp	-0.796	0.0901	-1.0271
REACTOME_ADENYLATE_CYCLASE_INHIBITORY_PATHWAY:A375:TRT_SH.CGS	PATHWAY_SET	6	13	2	33.3333	6	46.1538	REACTOME_ADENYLATE_CYCLASE_INHIBITORY_PATHWAY	A375	TRT_SH.CGS	TRUE	REACTOME_ADENYLATE_CYCLASE_INHIBITORY_PATHWAY:A375:trt_sh.cgs	0.6245	0.09	1.0002
REACTOME_PROCESSING_OF_INTRONLESS_PRE_MRNAS:U251MG:TRT_XPR	PATHWAY_SET	10	14	6	60	5	35.7143	REACTOME_PROCESSING_OF_INTRONLESS_PRE_MRNAS	U251MG	TRT_XPR	TRUE	REACTOME_PROCESSING_OF_INTRONLESS_PRE_MRNAS:U251MG:trt_xpr	0.5192	0.09	0.9998
BIOCARTA_RARRXR_PATHWAY:PC3:TRT_SH.CGS	PATHWAY_SET	12	15	5	41.6667	12	80	BIOCARTA_RARRXR_PATHWAY	PC3	TRT_SH.CGS	TRUE	BIOCARTA_RARRXR_PATHWAY:PC3:trt_sh.cgs	0.5132	0.09	1.0001
KEGG_TRYPTOPHAN_METABOLISM:PC3:TRT_SH.CGS	PATHWAY_SET	16	40	5	31.25	16	40	KEGG_TRYPTOPHAN_METABOLISM	PC3	TRT_SH.CGS	TRUE	KEGG_TRYPTOPHAN_METABOLISM:PC3:trt_sh.cgs	0.4653	0.09	1
KEGG_GNRH_SIGNALING_PATHWAY:VCAP:TRT_SH.CGS	PATHWAY_SET	42	101	15	35.7143	42	41.5842	KEGG_GNRH_SIGNALING_PATHWAY	VCAP	TRT_SH.CGS	TRUE	KEGG_GNRH_SIGNALING_PATHWAY:VCAP:trt_sh.cgs	0.3735	0.09	1.0001
PID_PI3K_PLC_TRK_PATHWAY:U251MG:TRT_XPR	PATHWAY_SET	45	36	17	37.7778	21	58.3333	PID_PI3K_PLC_TRK_PATHWAY	U251MG	TRT_XPR	TRUE	PID_PI3K_PLC_TRK_PATHWAY:U251MG:trt_xpr	0.3734	0.09	0.9998
PHOSPHODIESTERASE_INHIBITOR:MCF7:TRT_CP	MOA_CLASS	65	80	22	33.8462	58	72.5	PHOSPHODIESTERASE_INHIBITOR	MCF7	TRT_CP	TRUE	PHOSPHODIESTERASE_INHIBITOR:MCF7:trt_cp	0.3505	0.09	0.9999
REACTOME_APOPTOSIS:HT29:TRT_SH.CGS	PATHWAY_SET	59	146	21	35.5932	59	40.411	REACTOME_APOPTOSIS	HT29	TRT_SH.CGS	TRUE	REACTOME_APOPTOSIS:HT29:trt_sh.cgs	0.3505	0.09	0.9998
PID_NECTIN_PATHWAY:TRT_OE	PATHWAY_SET	302	30	95	31.457	11	36.6667	PID_NECTIN_PATHWAY	-666	TRT_OE	TRUE	PID_NECTIN_PATHWAY:trt_oe	0.3075	0.09	0.9998
REACTOME_VITAMIN_B5_PANTOTHENATE_METABOLISM:BICR6:TRT_XPR	PATHWAY_SET	17	11	6	35.2941	8	72.7273	REACTOME_VITAMIN_B5_PANTOTHENATE_METABOLISM	BICR6	TRT_XPR	TRUE	REACTOME_VITAMIN_B5_PANTOTHENATE_METABOLISM:BICR6:trt_xpr	-0.4713	0.0897	-1.0269
REACTOME_L1CAM_INTERACTIONS:A549:TRT_SH.CGS	PATHWAY_SET	27	84	9	33.3333	27	32.1429	REACTOME_L1CAM_INTERACTIONS	A549	TRT_SH.CGS	TRUE	REACTOME_L1CAM_INTERACTIONS:A549:trt_sh.cgs	-0.4278	0.089	-1.0266
PID_TCR_CALCIUM_PATHWAY:A375:TRT_SH.CGS	PATHWAY_SET	16	29	6	37.5	16	55.1724	PID_TCR_CALCIUM_PATHWAY	A375	TRT_SH.CGS	TRUE	PID_TCR_CALCIUM_PATHWAY:A375:trt_sh.cgs	-0.4797	0.089	-1.0266
REACTOME_ANTIGEN_PROCESSING_CROSS_PRESENTATION:A375:TRT_SH.CGS	PATHWAY_SET	29	74	18	62.069	29	39.1892	REACTOME_ANTIGEN_PROCESSING_CROSS_PRESENTATION	A375	TRT_SH.CGS	TRUE	REACTOME_ANTIGEN_PROCESSING_CROSS_PRESENTATION:A375:trt_sh.cgs	0.4104	0.0887	0.9993
REACTOME_SIGNALING_BY_NOTCH:HT29:TRT_XPR	PATHWAY_SET	80	102	25	31.25	41	40.1961	REACTOME_SIGNALING_BY_NOTCH	HT29	TRT_XPR	TRUE	REACTOME_SIGNALING_BY_NOTCH:HT29:trt_xpr	0.3503	0.0887	0.9992
REACTOME_ACTIVATION_OF_NF_KAPPAB_IN_B_CELLS:TRT_SH.CGS	PATHWAY_SET	324	63	131	40.4321	41	65.0794	REACTOME_ACTIVATION_OF_NF_KAPPAB_IN_B_CELLS	-666	TRT_SH.CGS	TRUE	REACTOME_ACTIVATION_OF_NF_KAPPAB_IN_B_CELLS:trt_sh.cgs	0.3047	0.0887	0.9992
HALLMARK_INFLAMMATORY_RESPONSE:MCF7:TRT_SH.CGS	PATHWAY_SET	68	200	30	44.1176	68	34	HALLMARK_INFLAMMATORY_RESPONSE	MCF7	TRT_SH.CGS	TRUE	HALLMARK_INFLAMMATORY_RESPONSE:MCF7:trt_sh.cgs	-0.3597	0.0886	-1.0262
CP_HDAC_INHIBITOR:PC3:TRT_CP	PCL	18	20	12	66.6667	18	90	CP_HDAC_INHIBITOR	PC3	TRT_CP	TRUE	CP_HDAC_INHIBITOR:PC3:trt_cp	-0.4708	0.0886	-1.0263
ST_STAT3_PATHWAY:A375:TRT_OE	PATHWAY_SET	15	11	6	40	5	45.4545	ST_STAT3_PATHWAY	A375	TRT_OE	TRUE	ST_STAT3_PATHWAY:A375:trt_oe	-0.4817	0.0886	-1.0262
KD_DNA_REPLICATION:MCF7:TRT_SH.CGS	PCL	6	6	3	50	6	100	KD_DNA_REPLICATION	MCF7	TRT_SH.CGS	TRUE	KD_DNA_REPLICATION:MCF7:trt_sh.cgs	-0.6325	0.0886	-1.0263
PPAR_RECEPTOR_AGONIST:HCC515:TRT_CP	MOA_CLASS	23	37	7	30.4348	23	62.1622	PPAR_RECEPTOR_AGONIST	HCC515	TRT_CP	TRUE	PPAR_RECEPTOR_AGONIST:HCC515:trt_cp	-0.4406	0.0882	-1.026
BIOCARTA_CD40_PATHWAY:AGS:TRT_XPR	PATHWAY_SET	25	15	9	36	13	86.6667	BIOCARTA_CD40_PATHWAY	AGS	TRT_XPR	TRUE	BIOCARTA_CD40_PATHWAY:AGS:trt_xpr	-0.4405	0.0879	-1.026
GABA_RECEPTOR_MODULATOR:HCC515:TRT_CP	MOA_CLASS	9	20	3	33.3333	9	45	GABA_RECEPTOR_MODULATOR	HCC515	TRT_CP	TRUE	GABA_RECEPTOR_MODULATOR:HCC515:trt_cp	-0.556	0.0878	-1.0258
REACTOME_REGULATION_OF_HYPOXIA_INDUCIBLE_FACTOR_HIF_BY_OXYGEN:BICR6:TRT_XPR	PATHWAY_SET	24	25	11	45.8333	12	48	REACTOME_REGULATION_OF_HYPOXIA_INDUCIBLE_FACTOR_HIF_BY_OXYGEN	BICR6	TRT_XPR	TRUE	REACTOME_REGULATION_OF_HYPOXIA_INDUCIBLE_FACTOR_HIF_BY_OXYGEN:BICR6:trt_xpr	0.4291	0.0875	0.9988
KEGG_FOLATE_BIOSYNTHESIS:A375:TRT_XPR	PATHWAY_SET	12	11	4	33.3333	6	54.5455	KEGG_FOLATE_BIOSYNTHESIS	A375	TRT_XPR	TRUE	KEGG_FOLATE_BIOSYNTHESIS:A375:trt_xpr	0.5124	0.0874	0.9987
REACTOME_SYNTHESIS_AND_INTERCONVERSION_OF_NUCLEOTIDE_DI_AND_TRIPHOSPHATES:U251MG:TRT_XPR	PATHWAY_SET	37	19	14	37.8378	17	89.4737	REACTOME_SYNTHESIS_AND_INTERCONVERSION_OF_NUCLEOTIDE_DI_AND_TRIPHOSPHATES	U251MG	TRT_XPR	TRUE	REACTOME_SYNTHESIS_AND_INTERCONVERSION_OF_NUCLEOTIDE_DI_AND_TRIPHOSPHATES:U251MG:trt_xpr	0.3729	0.0871	0.9984
BIOCARTA_ERK_PATHWAY:A375:TRT_XPR	PATHWAY_SET	36	28	13	36.1111	17	60.7143	BIOCARTA_ERK_PATHWAY	A375	TRT_XPR	TRUE	BIOCARTA_ERK_PATHWAY:A375:trt_xpr	-0.3859	0.0869	-1.0252
PID_IL8_CXCR2_PATHWAY:HA1E:TRT_OE	PATHWAY_SET	46	34	17	36.9565	16	47.0588	PID_IL8_CXCR2_PATHWAY	HA1E	TRT_OE	TRUE	PID_IL8_CXCR2_PATHWAY:HA1E:trt_oe	-0.3859	0.0869	-1.0252
PID_AVB3_OPN_PATHWAY:A549:TRT_OE	PATHWAY_SET	53	31	19	35.8491	19	61.2903	PID_AVB3_OPN_PATHWAY	A549	TRT_OE	TRUE	PID_AVB3_OPN_PATHWAY:A549:trt_oe	-0.3859	0.0869	-1.0253
ST_STAT3_PATHWAY:A549:TRT_SH.CGS	PATHWAY_SET	7	11	3	42.8571	7	63.6364	ST_STAT3_PATHWAY	A549	TRT_SH.CGS	TRUE	ST_STAT3_PATHWAY:A549:trt_sh.cgs	-0.6245	0.0867	-1.025
KEGG_NEUROTROPHIN_SIGNALING_PATHWAY:A549:TRT_OE	PATHWAY_SET	281	126	114	40.5694	64	50.7937	KEGG_NEUROTROPHIN_SIGNALING_PATHWAY	A549	TRT_OE	TRUE	KEGG_NEUROTROPHIN_SIGNALING_PATHWAY:A549:trt_oe	-0.3104	0.0863	-1.0247
BIOCARTA_IGF1MTOR_PATHWAY:TRT_XPR	PATHWAY_SET	299	20	102	34.1137	14	70	BIOCARTA_IGF1MTOR_PATHWAY	-666	TRT_XPR	TRUE	BIOCARTA_IGF1MTOR_PATHWAY:trt_xpr	-0.3104	0.0863	-1.0249
PID_BCR_5PATHWAY:A375:TRT_XPR	PATHWAY_SET	101	65	41	40.5941	48	73.8462	PID_BCR_5PATHWAY	A375	TRT_XPR	TRUE	PID_BCR_5PATHWAY:A375:trt_xpr	-0.3395	0.0863	-1.0249
HALLMARK_ANDROGEN_RESPONSE:VCAP:TRT_SH.CGS	PATHWAY_SET	39	101	23	58.9744	39	38.6139	HALLMARK_ANDROGEN_RESPONSE	VCAP	TRT_SH.CGS	TRUE	HALLMARK_ANDROGEN_RESPONSE:VCAP:trt_sh.cgs	-0.3858	0.0863	-1.0248
FAAH_INHIBITOR:TRT_CP	MOA_CLASS	111	13	54	48.6486	8	61.5385	FAAH_INHIBITOR	-666	TRT_CP	TRUE	FAAH_INHIBITOR:trt_cp	0.3311	0.0856	0.9981
REACTOME_MAPK_TARGETS_NUCLEAR_EVENTS_MEDIATED_BY_MAP_KINASES:HA1E:TRT_OE	PATHWAY_SET	42	30	21	50	22	73.3333	REACTOME_MAPK_TARGETS_NUCLEAR_EVENTS_MEDIATED_BY_MAP_KINASES	HA1E	TRT_OE	TRUE	REACTOME_MAPK_TARGETS_NUCLEAR_EVENTS_MEDIATED_BY_MAP_KINASES:HA1E:trt_oe	-0.3856	0.0853	-1.0243
HALLMARK_HEDGEHOG_SIGNALING:PC3:TRT_OE	PATHWAY_SET	15	36	7	46.6667	11	30.5556	HALLMARK_HEDGEHOG_SIGNALING	PC3	TRT_OE	TRUE	HALLMARK_HEDGEHOG_SIGNALING:PC3:trt_oe	0.4701	0.0847	0.9974
BIOCARTA_IGF1MTOR_PATHWAY:HT29:TRT_XPR	PATHWAY_SET	29	20	11	37.931	13	65	BIOCARTA_IGF1MTOR_PATHWAY	HT29	TRT_XPR	TRUE	BIOCARTA_IGF1MTOR_PATHWAY:HT29:trt_xpr	0.4097	0.0847	0.9976
REACTOME_APOPTOTIC_EXECUTION_PHASE:HA1E:TRT_OE	PATHWAY_SET	52	53	20	38.4615	21	39.6226	REACTOME_APOPTOTIC_EXECUTION_PHASE	HA1E	TRT_OE	TRUE	REACTOME_APOPTOTIC_EXECUTION_PHASE:HA1E:trt_oe	0.3725	0.0847	0.9974
REACTOME_PECAM1_INTERACTIONS:TRT_SH.CGS	PATHWAY_SET	64	10	21	32.8125	9	90	REACTOME_PECAM1_INTERACTIONS	-666	TRT_SH.CGS	TRUE	REACTOME_PECAM1_INTERACTIONS:trt_sh.cgs	0.3498	0.0847	0.9978
REACTOME_MAP_KINASE_ACTIVATION_IN_TLR_CASCADE:A375:TRT_XPR	PATHWAY_SET	75	49	26	34.6667	37	75.5102	REACTOME_MAP_KINASE_ACTIVATION_IN_TLR_CASCADE	A375	TRT_XPR	TRUE	REACTOME_MAP_KINASE_ACTIVATION_IN_TLR_CASCADE:A375:trt_xpr	0.3497	0.0847	0.9974
CP_FLT3_INHIBITOR:TRT_CP	PCL	206	6	132	64.0777	6	100	CP_FLT3_INHIBITOR	-666	TRT_CP	TRUE	CP_FLT3_INHIBITOR:trt_cp	0.3132	0.0847	0.9975
AURORA_KINASE_INHIBITOR:TRT_CP	MOA_CLASS	374	31	202	54.0107	21	67.7419	AURORA_KINASE_INHIBITOR	-666	TRT_CP	TRUE	AURORA_KINASE_INHIBITOR:trt_cp	-0.3042	0.0847	-1.0241
PID_ALPHA_SYNUCLEIN_PATHWAY:HA1E:TRT_OE	PATHWAY_SET	32	33	11	34.375	19	57.5758	PID_ALPHA_SYNUCLEIN_PATHWAY	HA1E	TRT_OE	TRUE	PID_ALPHA_SYNUCLEIN_PATHWAY:HA1E:trt_oe	0.4096	0.0846	0.9972
KEGG_PROSTATE_CANCER:A375:TRT_XPR	PATHWAY_SET	121	89	46	38.0165	59	66.2921	KEGG_PROSTATE_CANCER	A375	TRT_XPR	TRUE	KEGG_PROSTATE_CANCER:A375:trt_xpr	0.3235	0.0846	0.9973
CP_BCL_INHIBITOR:TRT_CP	PCL	122	6	62	50.8197	6	100	CP_BCL_INHIBITOR	-666	TRT_CP	TRUE	CP_BCL_INHIBITOR:trt_cp	0.3235	0.0846	0.9973
REACTOME_NEGATIVE_REGULATION_OF_FGFR_SIGNALING:A375:TRT_SH.CGS	PATHWAY_SET	15	37	9	60	15	40.5405	REACTOME_NEGATIVE_REGULATION_OF_FGFR_SIGNALING	A375	TRT_SH.CGS	TRUE	REACTOME_NEGATIVE_REGULATION_OF_FGFR_SIGNALING:A375:trt_sh.cgs	0.4699	0.0836	0.9969
KEGG_SELENOAMINO_ACID_METABOLISM:HT29:TRT_SH.CGS	PATHWAY_SET	8	26	3	37.5	8	30.7692	KEGG_SELENOAMINO_ACID_METABOLISM	HT29	TRT_SH.CGS	TRUE	KEGG_SELENOAMINO_ACID_METABOLISM:HT29:trt_sh.cgs	-0.5691	0.0834	-1.0235
DNA_DIRECTED_DNA_POLYMERASE_INHIBITOR:HA1E:TRT_CP	MOA_CLASS	5	8	4	80	5	62.5	DNA_DIRECTED_DNA_POLYMERASE_INHIBITOR	HA1E	TRT_CP	TRUE	DNA_DIRECTED_DNA_POLYMERASE_INHIBITOR:HA1E:trt_cp	0.6603	0.0833	0.9967
KEGG_RNA_POLYMERASE:VCAP:TRT_SH.CGS	PATHWAY_SET	13	29	7	53.8462	13	44.8276	KEGG_RNA_POLYMERASE	VCAP	TRT_SH.CGS	TRUE	KEGG_RNA_POLYMERASE:VCAP:trt_sh.cgs	0.4943	0.0833	0.9966
REACTOME_P53_DEPENDENT_G1_DNA_DAMAGE_RESPONSE:A549:TRT_SH.CGS	PATHWAY_SET	25	55	12	48	25	45.4545	REACTOME_P53_DEPENDENT_G1_DNA_DAMAGE_RESPONSE	A549	TRT_SH.CGS	TRUE	REACTOME_P53_DEPENDENT_G1_DNA_DAMAGE_RESPONSE:A549:trt_sh.cgs	0.428	0.0833	0.9966
REACTOME_DOWNSTREAM_SIGNALING_EVENTS_OF_B_CELL_RECEPTOR_BCR:PC3:TRT_SH.CGS	PATHWAY_SET	56	94	27	48.2143	56	59.5745	REACTOME_DOWNSTREAM_SIGNALING_EVENTS_OF_B_CELL_RECEPTOR_BCR	PC3	TRT_SH.CGS	TRUE	REACTOME_DOWNSTREAM_SIGNALING_EVENTS_OF_B_CELL_RECEPTOR_BCR:PC3:trt_sh.cgs	0.3722	0.0832	0.9965
SMOOTHENED_RECEPTOR_ANTAGONIST:TRT_CP	MOA_CLASS	116	11	43	37.069	9	81.8182	SMOOTHENED_RECEPTOR_ANTAGONIST	-666	TRT_CP	TRUE	SMOOTHENED_RECEPTOR_ANTAGONIST:trt_cp	-0.339	0.0832	-1.0234
PID_IL12_STAT4_PATHWAY:VCAP:TRT_SH.CGS	PATHWAY_SET	12	33	6	50	12	36.3636	PID_IL12_STAT4_PATHWAY	VCAP	TRT_SH.CGS	TRUE	PID_IL12_STAT4_PATHWAY:VCAP:trt_sh.cgs	-0.5153	0.0828	-1.0231
KEGG_CIRCADIAN_RHYTHM_MAMMAL:U2OS:TRT_OE	PATHWAY_SET	8	13	3	37.5	5	38.4615	KEGG_CIRCADIAN_RHYTHM_MAMMAL	U2OS	TRT_OE	TRUE	KEGG_CIRCADIAN_RHYTHM_MAMMAL:U2OS:trt_oe	-0.5688	0.0827	-1.023
PID_CIRCADIAN_PATHWAY:U2OS:TRT_OE	PATHWAY_SET	8	16	3	37.5	5	31.25	PID_CIRCADIAN_PATHWAY	U2OS	TRT_OE	TRUE	PID_CIRCADIAN_PATHWAY:U2OS:trt_oe	-0.5688	0.0827	-1.023
BIOCARTA_ACH_PATHWAY:HEPG2:TRT_SH.CGS	PATHWAY_SET	8	16	5	62.5	8	50	BIOCARTA_ACH_PATHWAY	HEPG2	TRT_SH.CGS	TRUE	BIOCARTA_ACH_PATHWAY:HEPG2:trt_sh.cgs	0.5758	0.0826	0.9962
PID_HIF1_TFPATHWAY:A375:TRT_OE	PATHWAY_SET	54	66	20	37.037	34	51.5152	PID_HIF1_TFPATHWAY	A375	TRT_OE	TRUE	PID_HIF1_TFPATHWAY:A375:trt_oe	0.3721	0.0826	0.9962
REACTOME_SIGNALING_BY_THE_B_CELL_RECEPTOR_BCR:A375:TRT_OE	PATHWAY_SET	148	123	56	37.8378	81	65.8537	REACTOME_SIGNALING_BY_THE_B_CELL_RECEPTOR_BCR	A375	TRT_OE	TRUE	REACTOME_SIGNALING_BY_THE_B_CELL_RECEPTOR_BCR:A375:trt_oe	0.3231	0.0826	0.9962
REACTOME_CITRIC_ACID_CYCLE_TCA_CYCLE:HT29:TRT_SH.CGS	PATHWAY_SET	13	21	4	30.7692	13	61.9048	REACTOME_CITRIC_ACID_CYCLE_TCA_CYCLE	HT29	TRT_SH.CGS	TRUE	REACTOME_CITRIC_ACID_CYCLE_TCA_CYCLE:HT29:trt_sh.cgs	0.494	0.0823	0.996
REACTOME_DAG_AND_IP3_SIGNALING:A375:TRT_OE	PATHWAY_SET	33	31	10	30.303	16	51.6129	REACTOME_DAG_AND_IP3_SIGNALING	A375	TRT_OE	TRUE	REACTOME_DAG_AND_IP3_SIGNALING:A375:trt_oe	0.4091	0.0823	0.9961
HALLMARK_UNFOLDED_PROTEIN_RESPONSE:PC3:TRT_SH.CGS	PATHWAY_SET	50	113	21	42	50	44.2478	HALLMARK_UNFOLDED_PROTEIN_RESPONSE	PC3	TRT_SH.CGS	TRUE	HALLMARK_UNFOLDED_PROTEIN_RESPONSE:PC3:trt_sh.cgs	0.372	0.0823	0.9961
PID_MTOR_4PATHWAY:U2OS:TRT_OE	PATHWAY_SET	38	69	15	39.4737	25	36.2319	PID_MTOR_4PATHWAY	U2OS	TRT_OE	TRUE	PID_MTOR_4PATHWAY:U2OS:trt_oe	0.372	0.0823	0.996
KEGG_PYRIMIDINE_METABOLISM:TRT_SH.CGS	PATHWAY_SET	350	98	122	34.8571	51	52.0408	KEGG_PYRIMIDINE_METABOLISM	-666	TRT_SH.CGS	TRUE	KEGG_PYRIMIDINE_METABOLISM:trt_sh.cgs	-0.3055	0.0815	-1.0226
PID_ANGIOPOIETIN_RECEPTOR_PATHWAY:VCAP:TRT_SH.CGS	PATHWAY_SET	17	50	8	47.0588	17	34	PID_ANGIOPOIETIN_RECEPTOR_PATHWAY	VCAP	TRT_SH.CGS	TRUE	PID_ANGIOPOIETIN_RECEPTOR_PATHWAY:VCAP:trt_sh.cgs	-0.4694	0.0815	-1.0226
REACTOME_APOBEC3G_MEDIATED_RESISTANCE_TO_HIV1_INFECTION:A375:TRT_SH.CGS	PATHWAY_SET	3	9	2	66.6667	3	33.3333	REACTOME_APOBEC3G_MEDIATED_RESISTANCE_TO_HIV1_INFECTION	A375	TRT_SH.CGS	TRUE	REACTOME_APOBEC3G_MEDIATED_RESISTANCE_TO_HIV1_INFECTION:A375:trt_sh.cgs	-0.7925	0.0815	-1.0225
KD_V_TYPE_ATPASES:HCC515:TRT_SH.CGS	PCL	3	4	2	66.6667	3	75	KD_V_TYPE_ATPASES	HCC515	TRT_SH.CGS	TRUE	KD_V_TYPE_ATPASES:HCC515:trt_sh.cgs	-0.7926	0.0815	-1.0227
PID_FAK_PATHWAY:A549:TRT_SH.CGS	PATHWAY_SET	23	59	7	30.4348	23	38.9831	PID_FAK_PATHWAY	A549	TRT_SH.CGS	TRUE	PID_FAK_PATHWAY:A549:trt_sh.cgs	-0.439	0.0811	-1.0223
REACTOME_GABA_B_RECEPTOR_ACTIVATION:A375:TRT_SH.CGS	PATHWAY_SET	13	38	5	38.4615	13	34.2105	REACTOME_GABA_B_RECEPTOR_ACTIVATION	A375	TRT_SH.CGS	TRUE	REACTOME_GABA_B_RECEPTOR_ACTIVATION:A375:trt_sh.cgs	0.4936	0.0807	0.9953
KEGG_JAK_STAT_SIGNALING_PATHWAY:A549:TRT_SH.CGS	PATHWAY_SET	65	155	24	36.9231	65	41.9355	KEGG_JAK_STAT_SIGNALING_PATHWAY	A549	TRT_SH.CGS	TRUE	KEGG_JAK_STAT_SIGNALING_PATHWAY:A549:trt_sh.cgs	-0.3582	0.0807	-1.0219
REACTOME_NGF_SIGNALLING_VIA_TRKA_FROM_THE_PLASMA_MEMBRANE:HEPG2:TRT_SH.CGS	PATHWAY_SET	70	134	25	35.7143	70	52.2388	REACTOME_NGF_SIGNALLING_VIA_TRKA_FROM_THE_PLASMA_MEMBRANE	HEPG2	TRT_SH.CGS	TRUE	REACTOME_NGF_SIGNALLING_VIA_TRKA_FROM_THE_PLASMA_MEMBRANE:HEPG2:trt_sh.cgs	-0.3583	0.0807	-1.0221
KEGG_P53_SIGNALING_PATHWAY:A549:TRT_OE	PATHWAY_SET	145	68	49	33.7931	30	44.1176	KEGG_P53_SIGNALING_PATHWAY	A549	TRT_OE	TRUE	KEGG_P53_SIGNALING_PATHWAY:A549:trt_oe	0.3228	0.0804	0.9952
CP_ESTROGEN_RECEPTOR_ANTAGONIST:TRT_CP	PCL	214	7	108	50.4673	7	100	CP_ESTROGEN_RECEPTOR_ANTAGONIST	-666	TRT_CP	TRUE	CP_ESTROGEN_RECEPTOR_ANTAGONIST:trt_cp	-0.3159	0.0804	-1.0215
REACTOME_IL_7_SIGNALING:TRT_SH.CGS	PATHWAY_SET	39	11	15	38.4615	7	63.6364	REACTOME_IL_7_SIGNALING	-666	TRT_SH.CGS	TRUE	REACTOME_IL_7_SIGNALING:trt_sh.cgs	-0.3846	0.0804	-1.0217
BIOCARTA_ARF_PATHWAY:ES2:TRT_XPR	PATHWAY_SET	32	17	10	31.25	14	82.3529	BIOCARTA_ARF_PATHWAY	ES2	TRT_XPR	TRUE	BIOCARTA_ARF_PATHWAY:ES2:trt_xpr	-0.4156	0.0804	-1.0216
PID_ARF6_TRAFFICKING_PATHWAY:HEPG2:TRT_SH.CGS	PATHWAY_SET	22	49	7	31.8182	22	44.898	PID_ARF6_TRAFFICKING_PATHWAY	HEPG2	TRT_SH.CGS	TRUE	PID_ARF6_TRAFFICKING_PATHWAY:HEPG2:trt_sh.cgs	-0.4466	0.0804	-1.0215
KEGG_OOCYTE_MEIOSIS:ES2:TRT_XPR	PATHWAY_SET	94	113	29	30.8511	43	38.0531	KEGG_OOCYTE_MEIOSIS	ES2	TRT_XPR	TRUE	KEGG_OOCYTE_MEIOSIS:ES2:trt_xpr	0.3301	0.0802	0.9952
REACTOME_NFKB_ACTIVATION_THROUGH_FADD_RIP1_PATHWAY_MEDIATED_BY_CASPASE_8_AND10:BICR6:TRT_XPR	PATHWAY_SET	14	12	6	42.8571	7	58.3333	REACTOME_NFKB_ACTIVATION_THROUGH_FADD_RIP1_PATHWAY_MEDIATED_BY_CASPASE_8_AND10	BICR6	TRT_XPR	TRUE	REACTOME_NFKB_ACTIVATION_THROUGH_FADD_RIP1_PATHWAY_MEDIATED_BY_CASPASE_8_AND10:BICR6:trt_xpr	-0.5072	0.0802	-1.0215
KEGG_SMALL_CELL_LUNG_CANCER:SALE:TRT_OE	PATHWAY_SET	158	84	59	37.3418	30	35.7143	KEGG_SMALL_CELL_LUNG_CANCER	SALE	TRT_OE	TRUE	KEGG_SMALL_CELL_LUNG_CANCER:SALE:trt_oe	0.3162	0.0798	0.995
PID_ATM_PATHWAY:VCAP:TRT_SH.CGS	PATHWAY_SET	12	34	7	58.3333	12	35.2941	PID_ATM_PATHWAY	VCAP	TRT_SH.CGS	TRUE	PID_ATM_PATHWAY:VCAP:trt_sh.cgs	-0.5144	0.0797	-1.0212
PID_INTEGRIN_CS_PATHWAY:HT29:TRT_SH.CGS	PATHWAY_SET	9	26	4	44.4444	9	34.6154	PID_INTEGRIN_CS_PATHWAY	HT29	TRT_SH.CGS	TRUE	PID_INTEGRIN_CS_PATHWAY:HT29:trt_sh.cgs	0.5514	0.0796	0.9949
HALLMARK_COMPLEMENT:PC3:TRT_SH.CGS	PATHWAY_SET	100	200	37	37	100	50	HALLMARK_COMPLEMENT	PC3	TRT_SH.CGS	TRUE	HALLMARK_COMPLEMENT:PC3:trt_sh.cgs	0.33	0.0796	0.9949
BCL_INHIBITOR:TRT_CP	MOA_CLASS	175	13	78	44.5714	10	76.9231	BCL_INHIBITOR	-666	TRT_CP	TRUE	BCL_INHIBITOR:trt_cp	0.3162	0.0796	0.9949
REACTOME_GLYCOGEN_BREAKDOWN_GLYCOGENOLYSIS:MCF7:TRT_SH.CGS	PATHWAY_SET	9	17	4	44.4444	9	52.9412	REACTOME_GLYCOGEN_BREAKDOWN_GLYCOGENOLYSIS	MCF7	TRT_SH.CGS	TRUE	REACTOME_GLYCOGEN_BREAKDOWN_GLYCOGENOLYSIS:MCF7:trt_sh.cgs	-0.5535	0.0795	-1.0211
REACTOME_REGULATION_OF_BETA_CELL_DEVELOPMENT:HA1E:TRT_OE	PATHWAY_SET	30	30	16	53.3333	11	36.6667	REACTOME_REGULATION_OF_BETA_CELL_DEVELOPMENT	HA1E	TRT_OE	TRUE	REACTOME_REGULATION_OF_BETA_CELL_DEVELOPMENT:HA1E:trt_oe	-0.4153	0.0791	-1.0209
PID_HEDGEHOG_2PATHWAY:A375:TRT_XPR	PATHWAY_SET	26	22	11	42.3077	11	50	PID_HEDGEHOG_2PATHWAY	A375	TRT_XPR	TRUE	PID_HEDGEHOG_2PATHWAY:A375:trt_xpr	-0.4255	0.0791	-1.0209
KEGG_LYSOSOME:A549:TRT_SH.CGS	PATHWAY_SET	38	121	15	39.4737	38	31.405	KEGG_LYSOSOME	A549	TRT_SH.CGS	TRUE	KEGG_LYSOSOME:A549:trt_sh.cgs	-0.3842	0.079	-1.0206
REACTOME_TRAF3_DEPENDENT_IRF_ACTIVATION_PATHWAY:A375:TRT_OE	PATHWAY_SET	12	14	4	33.3333	7	50	REACTOME_TRAF3_DEPENDENT_IRF_ACTIVATION_PATHWAY	A375	TRT_OE	TRUE	REACTOME_TRAF3_DEPENDENT_IRF_ACTIVATION_PATHWAY:A375:trt_oe	-0.5141	0.079	-1.0206
BIOCARTA_AT1R_PATHWAY:A375:TRT_OE	PATHWAY_SET	66	34	27	40.9091	26	76.4706	BIOCARTA_AT1R_PATHWAY	A375	TRT_OE	TRUE	BIOCARTA_AT1R_PATHWAY:A375:trt_oe	0.3487	0.0787	0.9947
BIOCARTA_CTCF_PATHWAY:A549:TRT_OE	PATHWAY_SET	143	23	46	32.1678	14	60.8696	BIOCARTA_CTCF_PATHWAY	A549	TRT_OE	TRUE	BIOCARTA_CTCF_PATHWAY:A549:trt_oe	-0.3301	0.0784	-1.0204
BIOCARTA_CTCF_PATHWAY:ES2:TRT_XPR	PATHWAY_SET	41	23	13	31.7073	18	78.2609	BIOCARTA_CTCF_PATHWAY	ES2	TRT_XPR	TRUE	BIOCARTA_CTCF_PATHWAY:ES2:trt_xpr	-0.3841	0.0784	-1.0203
REACTOME_BMAL1_CLOCK_NPAS2_ACTIVATES_CIRCADIAN_EXPRESSION:ES2:TRT_XPR	PATHWAY_SET	28	36	9	32.1429	15	41.6667	REACTOME_BMAL1_CLOCK_NPAS2_ACTIVATES_CIRCADIAN_EXPRESSION	ES2	TRT_XPR	TRUE	REACTOME_BMAL1_CLOCK_NPAS2_ACTIVATES_CIRCADIAN_EXPRESSION:ES2:trt_xpr	-0.415	0.0784	-1.02
REACTOME_TRANSCRIPTIONAL_ACTIVITY_OF_SMAD2_SMAD3_SMAD4_HETEROTRIMER:A549:TRT_OE	PATHWAY_SET	26	38	12	46.1538	12	31.5789	REACTOME_TRANSCRIPTIONAL_ACTIVITY_OF_SMAD2_SMAD3_SMAD4_HETEROTRIMER	A549	TRT_OE	TRUE	REACTOME_TRANSCRIPTIONAL_ACTIVITY_OF_SMAD2_SMAD3_SMAD4_HETEROTRIMER:A549:trt_oe	-0.4251	0.0784	-1.0199
REACTOME_NUCLEOTIDE_BINDING_DOMAIN_LEUCINE_RICH_REPEAT_CONTAINING_RECEPTOR_NLR_SIGNALING_PATHWAYS:VCAP:TRT_SH.CGS	PATHWAY_SET	22	45	10	45.4545	22	48.8889	REACTOME_NUCLEOTIDE_BINDING_DOMAIN_LEUCINE_RICH_REPEAT_CONTAINING_RECEPTOR_NLR_SIGNALING_PATHWAYS	VCAP	TRT_SH.CGS	TRUE	REACTOME_NUCLEOTIDE_BINDING_DOMAIN_LEUCINE_RICH_REPEAT_CONTAINING_RECEPTOR_NLR_SIGNALING_PATHWAYS:VCAP:trt_sh.cgs	-0.446	0.0784	-1.0202
THYMIDYLATE_SYNTHASE_INHIBITOR:A549:TRT_CP	MOA_CLASS	14	11	6	42.8571	10	90.9091	THYMIDYLATE_SYNTHASE_INHIBITOR	A549	TRT_CP	TRUE	THYMIDYLATE_SYNTHASE_INHIBITOR:A549:trt_cp	-0.5065	0.0784	-1.0201
REACTOME_SIGNALING_BY_BMP:A375:TRT_SH.CGS	PATHWAY_SET	11	22	4	36.3636	11	50	REACTOME_SIGNALING_BY_BMP	A375	TRT_SH.CGS	TRUE	REACTOME_SIGNALING_BY_BMP:A375:trt_sh.cgs	-0.5246	0.0784	-1.0201
BIOCARTA_INSULIN_PATHWAY:VCAP:TRT_SH.CGS	PATHWAY_SET	8	22	4	50	8	36.3636	BIOCARTA_INSULIN_PATHWAY	VCAP	TRT_SH.CGS	TRUE	BIOCARTA_INSULIN_PATHWAY:VCAP:trt_sh.cgs	-0.5671	0.0784	-1.0199
PID_TCR_RAS_PATHWAY:VCAP:TRT_SH.CGS	PATHWAY_SET	8	14	5	62.5	8	57.1429	PID_TCR_RAS_PATHWAY	VCAP	TRT_SH.CGS	TRUE	PID_TCR_RAS_PATHWAY:VCAP:trt_sh.cgs	-0.5671	0.0784	-1.0199
STEROL_DEMETHYLASE_INHIBITOR:YAPC:TRT_CP	MOA_CLASS	8	14	3	37.5	8	57.1429	STEROL_DEMETHYLASE_INHIBITOR	YAPC	TRT_CP	TRUE	STEROL_DEMETHYLASE_INHIBITOR:YAPC:trt_cp	-0.567	0.0783	-1.0198
SELECTIVE_SEROTONIN_REUPTAKE_INHIBITOR_(SSRI):A375:TRT_CP	MOA_CLASS	8	8	4	50	4	50	SELECTIVE_SEROTONIN_REUPTAKE_INHIBITOR_(SSRI)	A375	TRT_CP	TRUE	SELECTIVE_SEROTONIN_REUPTAKE_INHIBITOR_(SSRI):A375:trt_cp	0.5746	0.0782	0.9941
DNA_INHIBITOR:YAPC:TRT_CP	MOA_CLASS	13	26	5	38.4615	13	50	DNA_INHIBITOR	YAPC	TRT_CP	TRUE	DNA_INHIBITOR:YAPC:trt_cp	0.493	0.0782	0.9941
BIOCARTA_BARR_MAPK_PATHWAY:U251MG:TRT_XPR	PATHWAY_SET	14	12	5	35.7143	7	58.3333	BIOCARTA_BARR_MAPK_PATHWAY	U251MG	TRT_XPR	TRUE	BIOCARTA_BARR_MAPK_PATHWAY:U251MG:trt_xpr	0.4814	0.0782	0.9942
BIOCARTA_KERATINOCYTE_PATHWAY:A375:TRT_SH.CGS	PATHWAY_SET	30	46	12	40	30	65.2174	BIOCARTA_KERATINOCYTE_PATHWAY	A375	TRT_SH.CGS	TRUE	BIOCARTA_KERATINOCYTE_PATHWAY:A375:trt_sh.cgs	0.4083	0.0782	0.9942
DOPAMINE_RECEPTOR_ANTAGONIST:PC3:TRT_CP	MOA_CLASS	80	101	28	35	75	74.2574	DOPAMINE_RECEPTOR_ANTAGONIST	PC3	TRT_CP	TRUE	DOPAMINE_RECEPTOR_ANTAGONIST:PC3:trt_cp	0.3485	0.0782	0.9941
KEGG_P53_SIGNALING_PATHWAY:HT29:TRT_XPR	PATHWAY_SET	74	68	23	31.0811	39	57.3529	KEGG_P53_SIGNALING_PATHWAY	HT29	TRT_XPR	TRUE	KEGG_P53_SIGNALING_PATHWAY:HT29:trt_xpr	-0.3575	0.0782	-1.0197
BIOCARTA_EPO_PATHWAY:MCF7:TRT_SH.CGS	PATHWAY_SET	16	19	5	31.25	16	84.2105	BIOCARTA_EPO_PATHWAY	MCF7	TRT_SH.CGS	TRUE	BIOCARTA_EPO_PATHWAY:MCF7:trt_sh.cgs	-0.4765	0.0782	-1.0196
PID_P75_NTR_PATHWAY:H1299:TRT_OE	PATHWAY_SET	148	69	47	31.7568	24	34.7826	PID_P75_NTR_PATHWAY	H1299	TRT_OE	TRUE	PID_P75_NTR_PATHWAY:H1299:trt_oe	0.3224	0.0779	0.994
BIOCARTA_BARRESTIN_SRC_PATHWAY:A375:TRT_XPR	PATHWAY_SET	18	15	8	44.4444	9	60	BIOCARTA_BARRESTIN_SRC_PATHWAY	A375	TRT_XPR	TRUE	BIOCARTA_BARRESTIN_SRC_PATHWAY:A375:trt_xpr	-0.4678	0.0775	-1.0195
REACTOME_UNWINDING_OF_DNA:A375:TRT_XPR	PATHWAY_SET	8	11	3	37.5	4	36.3636	REACTOME_UNWINDING_OF_DNA	A375	TRT_XPR	TRUE	REACTOME_UNWINDING_OF_DNA:A375:trt_xpr	0.5743	0.0774	0.9937
PID_IL8_CXCR1_PATHWAY:A549:TRT_SH.CGS	PATHWAY_SET	10	28	6	60	10	35.7143	PID_IL8_CXCR1_PATHWAY	A549	TRT_SH.CGS	TRUE	PID_IL8_CXCR1_PATHWAY:A549:trt_sh.cgs	0.5161	0.0774	0.9937
BIOCARTA_P27_PATHWAY:U251MG:TRT_XPR	PATHWAY_SET	17	13	10	58.8235	8	61.5385	BIOCARTA_P27_PATHWAY	U251MG	TRT_XPR	TRUE	BIOCARTA_P27_PATHWAY:U251MG:trt_xpr	0.4544	0.0774	0.9938
KEGG_HEDGEHOG_SIGNALING_PATHWAY:A375:TRT_SH.CGS	PATHWAY_SET	25	56	9	36	25	44.6429	KEGG_HEDGEHOG_SIGNALING_PATHWAY	A375	TRT_SH.CGS	TRUE	KEGG_HEDGEHOG_SIGNALING_PATHWAY:A375:trt_sh.cgs	0.4268	0.0774	0.9937
REACTOME_REGULATION_OF_MRNA_STABILITY_BY_PROTEINS_THAT_BIND_AU_RICH_ELEMENTS:A375:TRT_SH.CGS	PATHWAY_SET	32	82	18	56.25	32	39.0244	REACTOME_REGULATION_OF_MRNA_STABILITY_BY_PROTEINS_THAT_BIND_AU_RICH_ELEMENTS	A375	TRT_SH.CGS	TRUE	REACTOME_REGULATION_OF_MRNA_STABILITY_BY_PROTEINS_THAT_BIND_AU_RICH_ELEMENTS:A375:trt_sh.cgs	0.4081	0.0774	0.9937
KIT_INHIBITOR:A375:TRT_CP	MOA_CLASS	18	19	11	61.1111	16	84.2105	KIT_INHIBITOR	A375	TRT_CP	TRUE	KIT_INHIBITOR:A375:trt_cp	-0.4677	0.0773	-1.0194
ST_P38_MAPK_PATHWAY:SALE:TRT_OE	PATHWAY_SET	28	37	12	42.8571	15	40.5405	ST_P38_MAPK_PATHWAY	SALE	TRT_OE	TRUE	ST_P38_MAPK_PATHWAY:SALE:trt_oe	-0.4146	0.0771	-1.0191
KEGG_HUNTINGTONS_DISEASE:HT29:TRT_SH.CGS	PATHWAY_SET	63	184	24	38.0952	63	34.2391	KEGG_HUNTINGTONS_DISEASE	HT29	TRT_SH.CGS	TRUE	KEGG_HUNTINGTONS_DISEASE:HT29:trt_sh.cgs	0.3482	0.0769	0.9933
REACTOME_PIP3_ACTIVATES_AKT_SIGNALING:TRT_XPR	PATHWAY_SET	315	27	97	30.7937	15	55.5556	REACTOME_PIP3_ACTIVATES_AKT_SIGNALING	-666	TRT_XPR	TRUE	REACTOME_PIP3_ACTIVATES_AKT_SIGNALING:trt_xpr	0.3029	0.0769	0.9933
PID_LKB1_PATHWAY:MCF7:TRT_SH.CGS	PATHWAY_SET	25	47	11	44	25	53.1915	PID_LKB1_PATHWAY	MCF7	TRT_SH.CGS	TRUE	PID_LKB1_PATHWAY:MCF7:trt_sh.cgs	0.4265	0.0767	0.993
PID_RETINOIC_ACID_PATHWAY:U251MG:TRT_XPR	PATHWAY_SET	52	30	19	36.5385	23	76.6667	PID_RETINOIC_ACID_PATHWAY	U251MG	TRT_XPR	TRUE	PID_RETINOIC_ACID_PATHWAY:U251MG:trt_xpr	0.3709	0.0767	0.9931
BIOCARTA_RACCYCD_PATHWAY:AALE:TRT_OE	PATHWAY_SET	71	26	28	39.4366	21	80.7692	BIOCARTA_RACCYCD_PATHWAY	AALE	TRT_OE	TRUE	BIOCARTA_RACCYCD_PATHWAY:AALE:trt_oe	0.3481	0.0767	0.993
REACTOME_NEGATIVE_REGULATION_OF_FGFR_SIGNALING:TRT_SH.CGS	PATHWAY_SET	132	37	52	39.3939	20	54.0541	REACTOME_NEGATIVE_REGULATION_OF_FGFR_SIGNALING	-666	TRT_SH.CGS	TRUE	REACTOME_NEGATIVE_REGULATION_OF_FGFR_SIGNALING:trt_sh.cgs	0.3221	0.0767	0.9931
KEGG_PHENYLALANINE_METABOLISM:MCF7:TRT_SH.CGS	PATHWAY_SET	12	18	4	33.3333	12	66.6667	KEGG_PHENYLALANINE_METABOLISM	MCF7	TRT_SH.CGS	TRUE	KEGG_PHENYLALANINE_METABOLISM:MCF7:trt_sh.cgs	0.5095	0.0765	0.9929
BIOCARTA_CK1_PATHWAY:TRT_SH.CGS	PATHWAY_SET	77	17	26	33.7662	13	76.4706	BIOCARTA_CK1_PATHWAY	-666	TRT_SH.CGS	TRUE	BIOCARTA_CK1_PATHWAY:trt_sh.cgs	0.348	0.0762	0.9927
REACTOME_TCR_SIGNALING:HA1E:TRT_OE	PATHWAY_SET	76	53	29	38.1579	29	54.717	REACTOME_TCR_SIGNALING	HA1E	TRT_OE	TRUE	REACTOME_TCR_SIGNALING:HA1E:trt_oe	0.348	0.0762	0.9927
SIG_CHEMOTAXIS:HA1E:TRT_OE	PATHWAY_SET	64	45	21	32.8125	18	40	SIG_CHEMOTAXIS	HA1E	TRT_OE	TRUE	SIG_CHEMOTAXIS:HA1E:trt_oe	-0.3571	0.0762	-1.0187
KEGG_VASOPRESSIN_REGULATED_WATER_REABSORPTION:VCAP:TRT_SH.CGS	PATHWAY_SET	17	44	7	41.1765	17	38.6364	KEGG_VASOPRESSIN_REGULATED_WATER_REABSORPTION	VCAP	TRT_SH.CGS	TRUE	KEGG_VASOPRESSIN_REGULATED_WATER_REABSORPTION:VCAP:trt_sh.cgs	0.4537	0.0757	0.9924
PID_NFKAPPAB_ATYPICAL_PATHWAY:HA1E:TRT_OE	PATHWAY_SET	42	17	17	40.4762	14	82.3529	PID_NFKAPPAB_ATYPICAL_PATHWAY	HA1E	TRT_OE	TRUE	PID_NFKAPPAB_ATYPICAL_PATHWAY:HA1E:trt_oe	0.3707	0.0757	0.9925
REACTOME_SIGNALING_BY_THE_B_CELL_RECEPTOR_BCR:PC3:TRT_SH.CGS	PATHWAY_SET	74	123	34	45.9459	74	60.1626	REACTOME_SIGNALING_BY_THE_B_CELL_RECEPTOR_BCR	PC3	TRT_SH.CGS	TRUE	REACTOME_SIGNALING_BY_THE_B_CELL_RECEPTOR_BCR:PC3:trt_sh.cgs	0.3479	0.0757	0.9925
BIOCARTA_RACCYCD_PATHWAY:H1299:TRT_OE	PATHWAY_SET	72	26	37	51.3889	21	80.7692	BIOCARTA_RACCYCD_PATHWAY	H1299	TRT_OE	TRUE	BIOCARTA_RACCYCD_PATHWAY:H1299:trt_oe	0.3479	0.0757	0.9924
REACTOME_NGF_SIGNALLING_VIA_TRKA_FROM_THE_PLASMA_MEMBRANE:HA1E:TRT_OE	PATHWAY_SET	242	134	118	48.7603	82	61.194	REACTOME_NGF_SIGNALLING_VIA_TRKA_FROM_THE_PLASMA_MEMBRANE	HA1E	TRT_OE	TRUE	REACTOME_NGF_SIGNALLING_VIA_TRKA_FROM_THE_PLASMA_MEMBRANE:HA1E:trt_oe	0.3065	0.0757	0.9924
BIOCARTA_DEATH_PATHWAY:A375:TRT_SH.CGS	PATHWAY_SET	25	33	11	44	25	75.7576	BIOCARTA_DEATH_PATHWAY	A375	TRT_SH.CGS	TRUE	BIOCARTA_DEATH_PATHWAY:A375:trt_sh.cgs	0.4262	0.0756	0.9923
OE_NFKB_ACTIVATION:A549:TRT_XPR	PCL	14	7	7	50	7	100	OE_NFKB_ACTIVATION	A549	TRT_XPR	TRUE	OE_NFKB_ACTIVATION:A549:trt_xpr	0.4804	0.0755	0.9922
PDGFR_TYROSINE_KINASE_RECEPTOR_INHIBITOR:HEK293:TRT_CP	MOA_CLASS	18	36	8	44.4444	18	50	PDGFR_TYROSINE_KINASE_RECEPTOR_INHIBITOR	HEK293	TRT_CP	TRUE	PDGFR_TYROSINE_KINASE_RECEPTOR_INHIBITOR:HEK293:trt_cp	0.4483	0.0755	0.9923
REACTOME_PI3K_EVENTS_IN_ERBB2_SIGNALING:AALE:TRT_OE	PATHWAY_SET	82	42	30	36.5854	17	40.4762	REACTOME_PI3K_EVENTS_IN_ERBB2_SIGNALING	AALE	TRT_OE	TRUE	REACTOME_PI3K_EVENTS_IN_ERBB2_SIGNALING:AALE:trt_oe	0.3478	0.0755	0.9922
KEGG_P53_SIGNALING_PATHWAY:TRT_XPR	PATHWAY_SET	752	68	230	30.5851	41	60.2941	KEGG_P53_SIGNALING_PATHWAY	-666	TRT_XPR	TRUE	KEGG_P53_SIGNALING_PATHWAY:trt_xpr	-0.2921	0.0755	-1.0184
PID_P75_NTR_PATHWAY:HCC515:TRT_SH.CGS	PATHWAY_SET	23	69	13	56.5217	23	33.3333	PID_P75_NTR_PATHWAY	HCC515	TRT_SH.CGS	TRUE	PID_P75_NTR_PATHWAY:HCC515:trt_sh.cgs	0.4397	0.0753	0.992
PID_E2F_PATHWAY:A375:TRT_SH.CGS	PATHWAY_SET	38	74	12	31.5789	38	51.3514	PID_E2F_PATHWAY	A375	TRT_SH.CGS	TRUE	PID_E2F_PATHWAY:A375:trt_sh.cgs	-0.3833	0.0753	-1.0182
CP_PDGFR_KIT_INHIBITOR:SKBR3:TRT_CP	PCL	8	12	6	75	6	50	CP_PDGFR_KIT_INHIBITOR	SKBR3	TRT_CP	TRUE	CP_PDGFR_KIT_INHIBITOR:SKBR3:trt_cp	-0.5662	0.0753	-1.0182
OE_HOMEOBOX_GENE:A375:TRT_OE	PCL	10	8	7	70	8	100	OE_HOMEOBOX_GENE	A375	TRT_OE	TRUE	OE_HOMEOBOX_GENE:A375:trt_oe	-0.5338	0.0752	-1.0181
SIG_REGULATION_OF_THE_ACTIN_CYTOSKELETON_BY_RHO_GTPASES:A549:TRT_SH.CGS	PATHWAY_SET	11	35	5	45.4545	11	31.4286	SIG_REGULATION_OF_THE_ACTIN_CYTOSKELETON_BY_RHO_GTPASES	A549	TRT_SH.CGS	TRUE	SIG_REGULATION_OF_THE_ACTIN_CYTOSKELETON_BY_RHO_GTPASES:A549:trt_sh.cgs	-0.5235	0.0749	-1.0179
TRPV_ANTAGONIST:HA1E:TRT_CP	MOA_CLASS	9	13	6	66.6667	7	53.8462	TRPV_ANTAGONIST	HA1E	TRT_CP	TRUE	TRPV_ANTAGONIST:HA1E:trt_cp	0.5496	0.0748	0.9918
BIOCARTA_HER2_PATHWAY:A375:TRT_SH.CGS	PATHWAY_SET	11	22	6	54.5455	11	50	BIOCARTA_HER2_PATHWAY	A375	TRT_SH.CGS	TRUE	BIOCARTA_HER2_PATHWAY:A375:trt_sh.cgs	0.5082	0.0748	0.9918
REACTOME_NUCLEAR_RECEPTOR_TRANSCRIPTION_PATHWAY:PC3:TRT_SH.CGS	PATHWAY_SET	29	48	10	34.4828	29	60.4167	REACTOME_NUCLEAR_RECEPTOR_TRANSCRIPTION_PATHWAY	PC3	TRT_SH.CGS	TRUE	REACTOME_NUCLEAR_RECEPTOR_TRANSCRIPTION_PATHWAY:PC3:trt_sh.cgs	-0.4141	0.0747	-1.0178
BIOCARTA_ATM_PATHWAY:VCAP:TRT_SH.CGS	PATHWAY_SET	9	20	3	33.3333	9	45	BIOCARTA_ATM_PATHWAY	VCAP	TRT_SH.CGS	TRUE	BIOCARTA_ATM_PATHWAY:VCAP:trt_sh.cgs	-0.5516	0.0746	-1.0177
BIOCARTA_CXCR4_PATHWAY:HT29:TRT_XPR	PATHWAY_SET	26	24	8	30.7692	13	54.1667	BIOCARTA_CXCR4_PATHWAY	HT29	TRT_XPR	TRUE	BIOCARTA_CXCR4_PATHWAY:HT29:trt_xpr	-0.4241	0.0745	-1.0177
CP_ESTROGEN_RECEPTOR_AGONIST:HCC515:TRT_CP	PCL	17	17	11	64.7059	10	58.8235	CP_ESTROGEN_RECEPTOR_AGONIST	HCC515	TRT_CP	TRUE	CP_ESTROGEN_RECEPTOR_AGONIST:HCC515:trt_cp	-0.4671	0.0745	-1.0177
REDUCING_AGENT:HT29:TRT_CP	MOA_CLASS	5	8	3	60	5	62.5	REDUCING_AGENT	HT29	TRT_CP	TRUE	REDUCING_AGENT:HT29:trt_cp	0.6569	0.0741	0.9915
BIOCARTA_IL3_PATHWAY:TRT_OE	PATHWAY_SET	238	15	81	34.0336	12	80	BIOCARTA_IL3_PATHWAY	-666	TRT_OE	TRUE	BIOCARTA_IL3_PATHWAY:trt_oe	0.3062	0.074	0.9915
PID_MYC_PATHWAY:A549:TRT_SH.CGS	PATHWAY_SET	14	25	5	35.7143	14	56	PID_MYC_PATHWAY	A549	TRT_SH.CGS	TRUE	PID_MYC_PATHWAY:A549:trt_sh.cgs	0.4799	0.0739	0.9912
REACTOME_SIGNALING_BY_ERBB4:PC3:TRT_SH.CGS	PATHWAY_SET	52	88	18	34.6154	52	59.0909	REACTOME_SIGNALING_BY_ERBB4	PC3	TRT_SH.CGS	TRUE	REACTOME_SIGNALING_BY_ERBB4:PC3:trt_sh.cgs	0.3703	0.0739	0.9914
PID_CDC42_PATHWAY:PC3:TRT_SH.CGS	PATHWAY_SET	44	70	15	34.0909	44	62.8571	PID_CDC42_PATHWAY	PC3	TRT_SH.CGS	TRUE	PID_CDC42_PATHWAY:PC3:trt_sh.cgs	0.3702	0.0739	0.9912
REACTOME_MITOTIC_G2_G2_M_PHASES:HT29:TRT_XPR	PATHWAY_SET	71	80	26	36.6197	34	42.5	REACTOME_MITOTIC_G2_G2_M_PHASES	HT29	TRT_XPR	TRUE	REACTOME_MITOTIC_G2_G2_M_PHASES:HT29:trt_xpr	0.3475	0.0739	0.9911
REACTOME_SIGNALING_BY_FGFR_MUTANTS:HA1E:TRT_OE	PATHWAY_SET	79	43	37	46.8354	19	44.186	REACTOME_SIGNALING_BY_FGFR_MUTANTS	HA1E	TRT_OE	TRUE	REACTOME_SIGNALING_BY_FGFR_MUTANTS:HA1E:trt_oe	0.3474	0.0739	0.9911
PID_AR_PATHWAY:TRT_OE	PATHWAY_SET	345	61	130	37.6812	21	34.4262	PID_AR_PATHWAY	-666	TRT_OE	TRUE	PID_AR_PATHWAY:trt_oe	0.2964	0.0739	0.9914
KEGG_CITRATE_CYCLE_TCA_CYCLE:ES2:TRT_XPR	PATHWAY_SET	50	32	18	36	25	78.125	KEGG_CITRATE_CYCLE_TCA_CYCLE	ES2	TRT_XPR	TRUE	KEGG_CITRATE_CYCLE_TCA_CYCLE:ES2:trt_xpr	-0.383	0.0738	-1.0174
REACTOME_RESPIRATORY_ELECTRON_TRANSPORT_ATP_SYNTHESIS_BY_CHEMIOSMOTIC_COUPLING_AND_HEAT_PRODUCTION_BY_UNCOUPLING_PROTEINS_:A375:TRT_SH.CGS	PATHWAY_SET	42	96	19	45.2381	42	43.75	REACTOME_RESPIRATORY_ELECTRON_TRANSPORT_ATP_SYNTHESIS_BY_CHEMIOSMOTIC_COUPLING_AND_HEAT_PRODUCTION_BY_UNCOUPLING_PROTEINS_	A375	TRT_SH.CGS	TRUE	REACTOME_RESPIRATORY_ELECTRON_TRANSPORT_ATP_SYNTHESIS_BY_CHEMIOSMOTIC_COUPLING_AND_HEAT_PRODUCTION_BY_UNCOUPLING_PROTEINS_:A375:trt_sh.cgs	0.3701	0.0731	0.9908
TRPV_ANTAGONIST:MCF7:TRT_CP	MOA_CLASS	8	13	4	50	7	53.8462	TRPV_ANTAGONIST	MCF7	TRT_CP	TRUE	TRPV_ANTAGONIST:MCF7:trt_cp	-0.5655	0.0731	-1.0171
KEGG_LONG_TERM_DEPRESSION:A375:TRT_SH.CGS	PATHWAY_SET	26	70	13	50	26	37.1429	KEGG_LONG_TERM_DEPRESSION	A375	TRT_SH.CGS	TRUE	KEGG_LONG_TERM_DEPRESSION:A375:trt_sh.cgs	-0.4238	0.073	-1.017
PID_HIV_NEF_PATHWAY:HA1E:TRT_OE	PATHWAY_SET	55	35	20	36.3636	27	77.1429	PID_HIV_NEF_PATHWAY	HA1E	TRT_OE	TRUE	PID_HIV_NEF_PATHWAY:HA1E:trt_oe	0.37	0.0728	0.9907
REACTOME_INTRINSIC_PATHWAY:U251MG:TRT_XPR	PATHWAY_SET	24	17	11	45.8333	12	70.5882	REACTOME_INTRINSIC_PATHWAY	U251MG	TRT_XPR	TRUE	REACTOME_INTRINSIC_PATHWAY:U251MG:trt_xpr	0.4256	0.0726	0.9905
REACTOME_TRANSCRIPTIONAL_REGULATION_OF_WHITE_ADIPOCYTE_DIFFERENTIATION:TRT_XPR	PATHWAY_SET	640	72	194	30.3125	31	43.0556	REACTOME_TRANSCRIPTIONAL_REGULATION_OF_WHITE_ADIPOCYTE_DIFFERENTIATION	-666	TRT_XPR	TRUE	REACTOME_TRANSCRIPTIONAL_REGULATION_OF_WHITE_ADIPOCYTE_DIFFERENTIATION:trt_xpr	0.2885	0.0726	0.9905
BIOCARTA_IL2_PATHWAY:HT29:TRT_SH.CGS	PATHWAY_SET	12	22	5	41.6667	12	54.5455	BIOCARTA_IL2_PATHWAY	HT29	TRT_SH.CGS	TRUE	BIOCARTA_IL2_PATHWAY:HT29:trt_sh.cgs	0.5082	0.0725	0.9903
HINATA_NFKB_MATRIX:HA1E:TRT_OE	PATHWAY_SET	11	10	5	45.4545	5	50	HINATA_NFKB_MATRIX	HA1E	TRT_OE	TRUE	HINATA_NFKB_MATRIX:HA1E:trt_oe	0.5074	0.0725	0.9904
REACTOME_ENOS_ACTIVATION_AND_REGULATION:MCF7:TRT_SH.CGS	PATHWAY_SET	12	20	4	33.3333	12	60	REACTOME_ENOS_ACTIVATION_AND_REGULATION	MCF7	TRT_SH.CGS	TRUE	REACTOME_ENOS_ACTIVATION_AND_REGULATION:MCF7:trt_sh.cgs	0.5081	0.0721	0.9901
REACTOME_SHC1_EVENTS_IN_EGFR_SIGNALING:A375:TRT_OE	PATHWAY_SET	34	15	14	41.1765	11	73.3333	REACTOME_SHC1_EVENTS_IN_EGFR_SIGNALING	A375	TRT_OE	TRUE	REACTOME_SHC1_EVENTS_IN_EGFR_SIGNALING:A375:trt_oe	0.4066	0.0721	0.9901
PID_AP1_PATHWAY:HA1E:TRT_OE	PATHWAY_SET	104	70	44	42.3077	44	62.8571	PID_AP1_PATHWAY	HA1E	TRT_OE	TRUE	PID_AP1_PATHWAY:HA1E:trt_oe	0.3284	0.0721	0.9901
PID_HIV_NEF_PATHWAY:A375:TRT_SH.CGS	PATHWAY_SET	26	35	12	46.1538	26	74.2857	PID_HIV_NEF_PATHWAY	A375	TRT_SH.CGS	TRUE	PID_HIV_NEF_PATHWAY:A375:trt_sh.cgs	0.4219	0.0718	0.99
BIOCARTA_TNFR2_PATHWAY:TRT_SH.CGS	PATHWAY_SET	114	18	36	31.5789	15	83.3333	BIOCARTA_TNFR2_PATHWAY	-666	TRT_SH.CGS	TRUE	BIOCARTA_TNFR2_PATHWAY:trt_sh.cgs	-0.3368	0.0718	-1.0167
SA_PTEN_PATHWAY:HA1E:TRT_OE	PATHWAY_SET	48	17	23	47.9167	12	70.5882	SA_PTEN_PATHWAY	HA1E	TRT_OE	TRUE	SA_PTEN_PATHWAY:HA1E:trt_oe	0.3697	0.0715	0.9899
KEGG_NON_SMALL_CELL_LUNG_CANCER:A375:TRT_XPR	PATHWAY_SET	73	54	31	42.4658	34	62.963	KEGG_NON_SMALL_CELL_LUNG_CANCER	A375	TRT_XPR	TRUE	KEGG_NON_SMALL_CELL_LUNG_CANCER:A375:trt_xpr	-0.3563	0.0714	-1.0165
BIOCARTA_TCR_PATHWAY:AALE:TRT_OE	PATHWAY_SET	62	47	21	33.871	16	34.0426	BIOCARTA_TCR_PATHWAY	AALE	TRT_OE	TRUE	BIOCARTA_TCR_PATHWAY:AALE:trt_oe	0.347	0.0712	0.9898
KEGG_RIG_I_LIKE_RECEPTOR_SIGNALING_PATHWAY:HT29:TRT_SH.CGS	PATHWAY_SET	29	71	9	31.0345	29	40.8451	KEGG_RIG_I_LIKE_RECEPTOR_SIGNALING_PATHWAY	HT29	TRT_SH.CGS	TRUE	KEGG_RIG_I_LIKE_RECEPTOR_SIGNALING_PATHWAY:HT29:trt_sh.cgs	0.4065	0.0711	0.9898
BIOCARTA_HIVNEF_PATHWAY:A549:TRT_OE	PATHWAY_SET	54	58	19	35.1852	32	55.1724	BIOCARTA_HIVNEF_PATHWAY	A549	TRT_OE	TRUE	BIOCARTA_HIVNEF_PATHWAY:A549:trt_oe	0.3697	0.071	0.9897
CP_EGFR_INHIBITOR:TMD8:TRT_CP	PCL	6	14	3	50	6	42.8571	CP_EGFR_INHIBITOR	TMD8	TRT_CP	TRUE	CP_EGFR_INHIBITOR:TMD8:trt_cp	0.6179	0.0708	0.9896
REACTOME_MTORC1_MEDIATED_SIGNALLING:MCF7:TRT_SH.CGS	PATHWAY_SET	10	11	6	60	10	90.9091	REACTOME_MTORC1_MEDIATED_SIGNALLING	MCF7	TRT_SH.CGS	TRUE	REACTOME_MTORC1_MEDIATED_SIGNALLING:MCF7:trt_sh.cgs	0.5139	0.0708	0.9895
FLT3_INHIBITOR:HS578T:TRT_CP	MOA_CLASS	10	25	5	50	9	36	FLT3_INHIBITOR	HS578T	TRT_CP	TRUE	FLT3_INHIBITOR:HS578T:trt_cp	0.5138	0.0708	0.9894
PID_ARF_3PATHWAY:BICR6:TRT_XPR	PATHWAY_SET	20	19	7	35	10	52.6316	PID_ARF_3PATHWAY	BICR6	TRT_XPR	TRUE	PID_ARF_3PATHWAY:BICR6:trt_xpr	0.4378	0.0708	0.9895
KEGG_BLADDER_CANCER:MCF7:TRT_XPR	PATHWAY_SET	45	42	16	35.5556	24	57.1429	KEGG_BLADDER_CANCER	MCF7	TRT_XPR	TRUE	KEGG_BLADDER_CANCER:MCF7:trt_xpr	0.3696	0.0708	0.9897
PID_IL23_PATHWAY:MCF7:TRT_SH.CGS	PATHWAY_SET	21	37	8	38.0952	21	56.7568	PID_IL23_PATHWAY	MCF7	TRT_SH.CGS	TRUE	PID_IL23_PATHWAY:MCF7:trt_sh.cgs	-0.4358	0.0708	-1.0163
KD_MITOGEN_ACTIVATED_PROTEIN_KINASES:HA1E:TRT_OE	PCL	9	4	4	44.4444	4	100	KD_MITOGEN_ACTIVATED_PROTEIN_KINASES	HA1E	TRT_OE	TRUE	KD_MITOGEN_ACTIVATED_PROTEIN_KINASES:HA1E:trt_oe	0.5483	0.0706	0.9894
HALLMARK_TNFA_SIGNALING_VIA_NFKB:A549:TRT_OE	PATHWAY_SET	102	200	32	31.3725	70	35	HALLMARK_TNFA_SIGNALING_VIA_NFKB	A549	TRT_OE	TRUE	HALLMARK_TNFA_SIGNALING_VIA_NFKB:A549:trt_oe	-0.3366	0.0704	-1.0162
REACTOME_FRS2_MEDIATED_CASCADE:A375:TRT_XPR	PATHWAY_SET	26	36	9	34.6154	14	38.8889	REACTOME_FRS2_MEDIATED_CASCADE	A375	TRT_XPR	TRUE	REACTOME_FRS2_MEDIATED_CASCADE:A375:trt_xpr	-0.4234	0.0704	-1.0161
REACTOME_G0_AND_EARLY_G1:MCF7:TRT_XPR	PATHWAY_SET	19	25	9	47.3684	9	36	REACTOME_G0_AND_EARLY_G1	MCF7	TRT_XPR	TRUE	REACTOME_G0_AND_EARLY_G1:MCF7:trt_xpr	-0.4509	0.0704	-1.016
PID_NFKAPPAB_ATYPICAL_PATHWAY:A549:TRT_SH.CGS	PATHWAY_SET	12	17	4	33.3333	12	70.5882	PID_NFKAPPAB_ATYPICAL_PATHWAY	A549	TRT_SH.CGS	TRUE	PID_NFKAPPAB_ATYPICAL_PATHWAY:A549:trt_sh.cgs	-0.5117	0.0704	-1.016
KEGG_VASCULAR_SMOOTH_MUSCLE_CONTRACTION:HA1E:TRT_OE	PATHWAY_SET	94	115	43	45.7447	35	30.4348	KEGG_VASCULAR_SMOOTH_MUSCLE_CONTRACTION	HA1E	TRT_OE	TRUE	KEGG_VASCULAR_SMOOTH_MUSCLE_CONTRACTION:HA1E:trt_oe	0.3281	0.0703	0.9892
KEGG_FC_GAMMA_R_MEDIATED_PHAGOCYTOSIS:A549:TRT_OE	PATHWAY_SET	99	96	39	39.3939	33	34.375	KEGG_FC_GAMMA_R_MEDIATED_PHAGOCYTOSIS	A549	TRT_OE	TRUE	KEGG_FC_GAMMA_R_MEDIATED_PHAGOCYTOSIS:A549:trt_oe	-0.3364	0.0701	-1.0156
PID_TRKR_PATHWAY:A375:TRT_XPR	PATHWAY_SET	61	62	21	34.4262	30	48.3871	PID_TRKR_PATHWAY	A375	TRT_XPR	TRUE	PID_TRKR_PATHWAY:A375:trt_xpr	-0.356	0.0701	-1.0156
EGFR_INHIBITOR:HA1E:TRT_CP	MOA_CLASS	48	73	40	83.3333	44	60.274	EGFR_INHIBITOR	HA1E	TRT_CP	TRUE	EGFR_INHIBITOR:HA1E:trt_cp	-0.3823	0.0701	-1.0157
REACTOME_TRAFFICKING_AND_PROCESSING_OF_ENDOSOMAL_TLR:ES2:TRT_XPR	PATHWAY_SET	22	14	8	36.3636	11	78.5714	REACTOME_TRAFFICKING_AND_PROCESSING_OF_ENDOSOMAL_TLR	ES2	TRT_XPR	TRUE	REACTOME_TRAFFICKING_AND_PROCESSING_OF_ENDOSOMAL_TLR:ES2:trt_xpr	-0.444	0.0701	-1.0156
PID_RAC1_PATHWAY:A375:TRT_SH.CGS	PATHWAY_SET	20	54	9	45	20	37.037	PID_RAC1_PATHWAY	A375	TRT_SH.CGS	TRUE	PID_RAC1_PATHWAY:A375:trt_sh.cgs	0.4376	0.0699	0.989
KEGG_CITRATE_CYCLE_TCA_CYCLE:A375:TRT_SH.CGS	PATHWAY_SET	22	32	7	31.8182	22	68.75	KEGG_CITRATE_CYCLE_TCA_CYCLE	A375	TRT_SH.CGS	TRUE	KEGG_CITRATE_CYCLE_TCA_CYCLE:A375:trt_sh.cgs	0.4323	0.0699	0.9887
PID_TRKR_PATHWAY:A375:TRT_OE	PATHWAY_SET	76	62	27	35.5263	32	51.6129	PID_TRKR_PATHWAY	A375	TRT_OE	TRUE	PID_TRKR_PATHWAY:A375:trt_oe	0.3467	0.0699	0.989
HALLMARK_MYC_TARGETS_V1:AGS:TRT_XPR	PATHWAY_SET	135	200	56	41.4815	68	34	HALLMARK_MYC_TARGETS_V1	AGS	TRT_XPR	TRUE	HALLMARK_MYC_TARGETS_V1:AGS:trt_xpr	0.3207	0.0699	0.9888
CAMP_UP.V1_UP:TRT_SH.CGS	PATHWAY_SET	498	200	157	31.5261	68	34	CAMP_UP.V1_UP	-666	TRT_SH.CGS	TRUE	CAMP_UP.V1_UP:trt_sh.cgs	0.29	0.0699	0.9889
BIOCARTA_TNFR1_PATHWAY:A375:TRT_SH.CGS	PATHWAY_SET	18	29	6	33.3333	18	62.069	BIOCARTA_TNFR1_PATHWAY	A375	TRT_SH.CGS	TRUE	BIOCARTA_TNFR1_PATHWAY:A375:trt_sh.cgs	0.4466	0.0693	0.9885
VEGFR_INHIBITOR:HELA:TRT_CP	MOA_CLASS	29	61	21	72.4138	29	47.541	VEGFR_INHIBITOR	HELA	TRT_CP	TRUE	VEGFR_INHIBITOR:HELA:trt_cp	0.4059	0.0692	0.9884
REACTOME_METABOLISM_OF_AMINO_ACIDS_AND_DERIVATIVES:TRT_SH.CGS	PATHWAY_SET	728	197	236	32.4176	103	52.2843	REACTOME_METABOLISM_OF_AMINO_ACIDS_AND_DERIVATIVES	-666	TRT_SH.CGS	TRUE	REACTOME_METABOLISM_OF_AMINO_ACIDS_AND_DERIVATIVES:trt_sh.cgs	0.2854	0.0688	0.9883
CC_CHEMOKINE_RECEPTOR_ANTAGONIST:HA1E:TRT_CP	MOA_CLASS	12	31	6	50	11	35.4839	CC_CHEMOKINE_RECEPTOR_ANTAGONIST	HA1E	TRT_CP	TRUE	CC_CHEMOKINE_RECEPTOR_ANTAGONIST:HA1E:trt_cp	-0.5114	0.0688	-1.0153
REACTOME_ACTIVATED_TLR4_SIGNALLING:VCAP:TRT_SH.CGS	PATHWAY_SET	46	92	23	50	46	50	REACTOME_ACTIVATED_TLR4_SIGNALLING	VCAP	TRT_SH.CGS	TRUE	REACTOME_ACTIVATED_TLR4_SIGNALLING:VCAP:trt_sh.cgs	0.3691	0.0687	0.9882
BIOCARTA_RARRXR_PATHWAY:VCAP:TRT_SH.CGS	PATHWAY_SET	7	15	5	71.4286	7	46.6667	BIOCARTA_RARRXR_PATHWAY	VCAP	TRT_SH.CGS	TRUE	BIOCARTA_RARRXR_PATHWAY:VCAP:trt_sh.cgs	0.5941	0.0682	0.988
ST_TUMOR_NECROSIS_FACTOR_PATHWAY:PC3:TRT_SH.CGS	PATHWAY_SET	22	29	7	31.8182	22	75.8621	ST_TUMOR_NECROSIS_FACTOR_PATHWAY	PC3	TRT_SH.CGS	TRUE	ST_TUMOR_NECROSIS_FACTOR_PATHWAY:PC3:trt_sh.cgs	0.432	0.0682	0.988
ANDROGEN_RECEPTOR_AGONIST:VCAP:TRT_CP	MOA_CLASS	8	14	6	75	5	35.7143	ANDROGEN_RECEPTOR_AGONIST	VCAP	TRT_CP	TRUE	ANDROGEN_RECEPTOR_AGONIST:VCAP:trt_cp	0.5709	0.0679	0.9878
PID_HNF3B_PATHWAY:ES2:TRT_XPR	PATHWAY_SET	57	45	20	35.0877	24	53.3333	PID_HNF3B_PATHWAY	ES2	TRT_XPR	TRUE	PID_HNF3B_PATHWAY:ES2:trt_xpr	0.369	0.0679	0.9878
PID_ERBB2_ERBB3_PATHWAY:HEPG2:TRT_SH.CGS	PATHWAY_SET	22	44	8	36.3636	22	50	PID_ERBB2_ERBB3_PATHWAY	HEPG2	TRT_SH.CGS	TRUE	PID_ERBB2_ERBB3_PATHWAY:HEPG2:trt_sh.cgs	-0.4436	0.0678	-1.0148
REACTOME_GRB2_EVENTS_IN_ERBB2_SIGNALING:HEPG2:TRT_SH.CGS	PATHWAY_SET	13	22	6	46.1538	13	59.0909	REACTOME_GRB2_EVENTS_IN_ERBB2_SIGNALING	HEPG2	TRT_SH.CGS	TRUE	REACTOME_GRB2_EVENTS_IN_ERBB2_SIGNALING:HEPG2:trt_sh.cgs	-0.4984	0.0678	-1.0147
KD_LYSINE_ACETYLTRANSFERASES:A549:TRT_SH.CGS	PCL	3	3	3	100	3	100	KD_LYSINE_ACETYLTRANSFERASES	A549	TRT_SH.CGS	TRUE	KD_LYSINE_ACETYLTRANSFERASES:A549:trt_sh.cgs	-0.7865	0.0678	-1.0148
REACTOME_DOUBLE_STRAND_BREAK_REPAIR:AGS:TRT_XPR	PATHWAY_SET	22	23	7	31.8182	12	52.1739	REACTOME_DOUBLE_STRAND_BREAK_REPAIR	AGS	TRT_XPR	TRUE	REACTOME_DOUBLE_STRAND_BREAK_REPAIR:AGS:trt_xpr	-0.4435	0.0677	-1.0145
BIOCARTA_FMLP_PATHWAY:H1299:TRT_OE	PATHWAY_SET	39	37	21	53.8462	12	32.4324	BIOCARTA_FMLP_PATHWAY	H1299	TRT_OE	TRUE	BIOCARTA_FMLP_PATHWAY:H1299:trt_oe	0.3689	0.0673	0.9876
PID_VEGFR1_2_PATHWAY:U251MG:TRT_XPR	PATHWAY_SET	95	69	30	31.5789	46	66.6667	PID_VEGFR1_2_PATHWAY	U251MG	TRT_XPR	TRUE	PID_VEGFR1_2_PATHWAY:U251MG:trt_xpr	0.3275	0.0672	0.9875
PID_TNF_PATHWAY:H1299:TRT_OE	PATHWAY_SET	25	46	9	36	14	30.4348	PID_TNF_PATHWAY	H1299	TRT_OE	TRUE	PID_TNF_PATHWAY:H1299:trt_oe	0.4241	0.067	0.9874
SIG_PIP3_SIGNALING_IN_B_LYMPHOCYTES:ES2:TRT_XPR	PATHWAY_SET	38	36	14	36.8421	18	50	SIG_PIP3_SIGNALING_IN_B_LYMPHOCYTES	ES2	TRT_XPR	TRUE	SIG_PIP3_SIGNALING_IN_B_LYMPHOCYTES:ES2:trt_xpr	-0.3818	0.0665	-1.0142
PID_BETA_CATENIN_NUC_PATHWAY:ES2:TRT_XPR	PATHWAY_SET	88	80	33	37.5	40	50	PID_BETA_CATENIN_NUC_PATHWAY	ES2	TRT_XPR	TRUE	PID_BETA_CATENIN_NUC_PATHWAY:ES2:trt_xpr	-0.3554	0.0663	-1.0139
REACTOME_BMAL1_CLOCK_NPAS2_ACTIVATES_CIRCADIAN_EXPRESSION:HA1E:TRT_OE	PATHWAY_SET	19	36	7	36.8421	11	30.5556	REACTOME_BMAL1_CLOCK_NPAS2_ACTIVATES_CIRCADIAN_EXPRESSION	HA1E	TRT_OE	TRUE	REACTOME_BMAL1_CLOCK_NPAS2_ACTIVATES_CIRCADIAN_EXPRESSION:HA1E:trt_oe	-0.45	0.0663	-1.0139
REACTOME_DOWNSTREAM_TCR_SIGNALING:PC3:TRT_SH.CGS	PATHWAY_SET	20	36	9	45	20	55.5556	REACTOME_DOWNSTREAM_TCR_SIGNALING	PC3	TRT_SH.CGS	TRUE	REACTOME_DOWNSTREAM_TCR_SIGNALING:PC3:trt_sh.cgs	-0.4523	0.0663	-1.0141
REACTOME_APOPTOTIC_CLEAVAGE_OF_CELL_ADHESION_PROTEINS:A549:TRT_XPR	PATHWAY_SET	13	12	4	30.7692	6	50	REACTOME_APOPTOTIC_CLEAVAGE_OF_CELL_ADHESION_PROTEINS	A549	TRT_XPR	TRUE	REACTOME_APOPTOTIC_CLEAVAGE_OF_CELL_ADHESION_PROTEINS:A549:trt_xpr	-0.498	0.0662	-1.0138
BIOCARTA_RHO_PATHWAY:A375:TRT_SH.CGS	PATHWAY_SET	10	32	5	50	10	31.25	BIOCARTA_RHO_PATHWAY	A375	TRT_SH.CGS	TRUE	BIOCARTA_RHO_PATHWAY:A375:trt_sh.cgs	-0.5315	0.0662	-1.0138
PID_THROMBIN_PAR1_PATHWAY:A549:TRT_SH.CGS	PATHWAY_SET	23	43	11	47.8261	23	53.4884	PID_THROMBIN_PAR1_PATHWAY	A549	TRT_SH.CGS	TRUE	PID_THROMBIN_PAR1_PATHWAY:A549:trt_sh.cgs	0.4374	0.0658	0.9869
VEGFR_INHIBITOR:HCC515:TRT_CP	MOA_CLASS	34	61	23	67.6471	29	47.541	VEGFR_INHIBITOR	HCC515	TRT_CP	TRUE	VEGFR_INHIBITOR:HCC515:trt_cp	0.4054	0.0658	0.9871
BIOCARTA_GLEEVEC_PATHWAY:PC3:TRT_OE	PATHWAY_SET	50	23	17	34	20	86.9565	BIOCARTA_GLEEVEC_PATHWAY	PC3	TRT_OE	TRUE	BIOCARTA_GLEEVEC_PATHWAY:PC3:trt_oe	0.3687	0.0658	0.9871
PID_FRA_PATHWAY:A375:TRT_XPR	PATHWAY_SET	49	37	15	30.6122	23	62.1622	PID_FRA_PATHWAY	A375	TRT_XPR	TRUE	PID_FRA_PATHWAY:A375:trt_xpr	0.3686	0.0658	0.987
KEGG_SMALL_CELL_LUNG_CANCER:MCF7:TRT_SH.CGS	PATHWAY_SET	48	84	17	35.4167	48	57.1429	KEGG_SMALL_CELL_LUNG_CANCER	MCF7	TRT_SH.CGS	TRUE	KEGG_SMALL_CELL_LUNG_CANCER:MCF7:trt_sh.cgs	0.3686	0.0658	0.9869
KEGG_P53_SIGNALING_PATHWAY:A375:TRT_XPR	PATHWAY_SET	70	68	26	37.1429	38	55.8824	KEGG_P53_SIGNALING_PATHWAY	A375	TRT_XPR	TRUE	KEGG_P53_SIGNALING_PATHWAY:A375:trt_xpr	0.346	0.0658	0.987
BIOCARTA_GSK3_PATHWAY:HA1E:TRT_OE	PATHWAY_SET	62	27	26	41.9355	21	77.7778	BIOCARTA_GSK3_PATHWAY	HA1E	TRT_OE	TRUE	BIOCARTA_GSK3_PATHWAY:HA1E:trt_oe	-0.3553	0.0658	-1.0136
REACTOME_FRS2_MEDIATED_CASCADE:A549:TRT_OE	PATHWAY_SET	53	36	35	66.0377	11	30.5556	REACTOME_FRS2_MEDIATED_CASCADE	A549	TRT_OE	TRUE	REACTOME_FRS2_MEDIATED_CASCADE:A549:trt_oe	-0.3816	0.0658	-1.0136
KEGG_GLIOMA:A375:TRT_XPR	PATHWAY_SET	76	65	32	42.1053	37	56.9231	KEGG_GLIOMA	A375	TRT_XPR	TRUE	KEGG_GLIOMA:A375:trt_xpr	-0.3553	0.0657	-1.0134
SIG_IL4RECEPTOR_IN_B_LYPHOCYTES:A375:TRT_XPR	PATHWAY_SET	41	27	19	46.3415	19	70.3704	SIG_IL4RECEPTOR_IN_B_LYPHOCYTES	A375	TRT_XPR	TRUE	SIG_IL4RECEPTOR_IN_B_LYPHOCYTES:A375:trt_xpr	-0.3814	0.0657	-1.0133
BIOCARTA_IGF1MTOR_PATHWAY:AGS:TRT_XPR	PATHWAY_SET	29	20	12	41.3793	13	65	BIOCARTA_IGF1MTOR_PATHWAY	AGS	TRT_XPR	TRUE	BIOCARTA_IGF1MTOR_PATHWAY:AGS:trt_xpr	-0.4123	0.0657	-1.0133
CASEIN_KINASE_INHIBITOR:HCC515:TRT_CP	MOA_CLASS	11	16	7	63.6364	10	62.5	CASEIN_KINASE_INHIBITOR	HCC515	TRT_CP	TRUE	CASEIN_KINASE_INHIBITOR:HCC515:trt_cp	-0.5212	0.0657	-1.0134
REACTOME_TETRAHYDROBIOPTERIN_BH4_SYNTHESIS_RECYCLING_SALVAGE_AND_REGULATION:HT29:TRT_SH.CGS	PATHWAY_SET	7	13	3	42.8571	7	53.8462	REACTOME_TETRAHYDROBIOPTERIN_BH4_SYNTHESIS_RECYCLING_SALVAGE_AND_REGULATION	HT29	TRT_SH.CGS	TRUE	REACTOME_TETRAHYDROBIOPTERIN_BH4_SYNTHESIS_RECYCLING_SALVAGE_AND_REGULATION:HT29:trt_sh.cgs	-0.6174	0.0657	-1.0134
REACTOME_DOWNREGULATION_OF_SMAD2_3_SMAD4_TRANSCRIPTIONAL_ACTIVITY:A549:TRT_SH.CGS	PATHWAY_SET	9	20	4	44.4444	9	45	REACTOME_DOWNREGULATION_OF_SMAD2_3_SMAD4_TRANSCRIPTIONAL_ACTIVITY	A549	TRT_SH.CGS	TRUE	REACTOME_DOWNREGULATION_OF_SMAD2_3_SMAD4_TRANSCRIPTIONAL_ACTIVITY:A549:trt_sh.cgs	0.5469	0.0655	0.9868
PID_PDGFRA_PATHWAY:A375:TRT_SH.CGS	PATHWAY_SET	12	22	5	41.6667	12	54.5455	PID_PDGFRA_PATHWAY	A375	TRT_SH.CGS	TRUE	PID_PDGFRA_PATHWAY:A375:trt_sh.cgs	0.5063	0.0655	0.9867
NFKB_PATHWAY_INHIBITOR:A375:TRT_CP	MOA_CLASS	37	47	23	62.1622	28	59.5745	NFKB_PATHWAY_INHIBITOR	A375	TRT_CP	TRUE	NFKB_PATHWAY_INHIBITOR:A375:trt_cp	0.3684	0.0652	0.9865
BIOCARTA_IL3_PATHWAY:HA1E:TRT_OE	PATHWAY_SET	38	15	14	36.8421	10	66.6667	BIOCARTA_IL3_PATHWAY	HA1E	TRT_OE	TRUE	BIOCARTA_IL3_PATHWAY:HA1E:trt_oe	0.3684	0.0651	0.9864
REACTOME_SIGNALLING_TO_P38_VIA_RIT_AND_RIN:AGS:TRT_XPR	PATHWAY_SET	26	15	10	38.4615	14	93.3333	REACTOME_SIGNALLING_TO_P38_VIA_RIT_AND_RIN	AGS	TRT_XPR	TRUE	REACTOME_SIGNALLING_TO_P38_VIA_RIT_AND_RIN:AGS:trt_xpr	0.4203	0.0648	0.9861
PID_ECADHERIN_KERATINOCYTE_PATHWAY:TRT_OE	PATHWAY_SET	517	21	210	40.619	11	52.381	PID_ECADHERIN_KERATINOCYTE_PATHWAY	-666	TRT_OE	TRUE	PID_ECADHERIN_KERATINOCYTE_PATHWAY:trt_oe	0.2892	0.0648	0.9861
REACTOME_SIGNALING_BY_ROBO_RECEPTOR:MCF7:TRT_SH.CGS	PATHWAY_SET	12	29	4	33.3333	12	41.3793	REACTOME_SIGNALING_BY_ROBO_RECEPTOR	MCF7	TRT_SH.CGS	TRUE	REACTOME_SIGNALING_BY_ROBO_RECEPTOR:MCF7:trt_sh.cgs	0.506	0.0646	0.9861
PID_TXA2PATHWAY:VCAP:TRT_SH.CGS	PATHWAY_SET	18	57	8	44.4444	18	31.5789	PID_TXA2PATHWAY	VCAP	TRT_SH.CGS	TRUE	PID_TXA2PATHWAY:VCAP:trt_sh.cgs	0.4454	0.0646	0.986
BIOCARTA_PITX2_PATHWAY:TRT_OE	PATHWAY_SET	136	15	48	35.2941	8	53.3333	BIOCARTA_PITX2_PATHWAY	-666	TRT_OE	TRUE	BIOCARTA_PITX2_PATHWAY:trt_oe	-0.3277	0.0646	-1.0128
FOCAL_ADHESION_KINASE_INHIBITOR:A549:TRT_CP	MOA_CLASS	3	6	2	66.6667	3	50	FOCAL_ADHESION_KINASE_INHIBITOR	A549	TRT_CP	TRUE	FOCAL_ADHESION_KINASE_INHIBITOR:A549:trt_cp	-0.785	0.0646	-1.0129
REDUCING_AGENT:MCF7:TRT_CP	MOA_CLASS	5	8	2	40	5	62.5	REDUCING_AGENT	MCF7	TRT_CP	TRUE	REDUCING_AGENT:MCF7:trt_cp	0.6531	0.0644	0.9857
DNA_DEPENDENT_PROTEIN_KINASE_INHIBITOR:A549:TRT_CP	MOA_CLASS	6	8	2	33.3333	6	75	DNA_DEPENDENT_PROTEIN_KINASE_INHIBITOR	A549	TRT_CP	TRUE	DNA_DEPENDENT_PROTEIN_KINASE_INHIBITOR:A549:trt_cp	0.6156	0.0644	0.9858
REACTOME_TAK1_ACTIVATES_NFKB_BY_PHOSPHORYLATION_AND_ACTIVATION_OF_IKKS_COMPLEX:A375:TRT_OE	PATHWAY_SET	22	23	10	45.4545	13	56.5217	REACTOME_TAK1_ACTIVATES_NFKB_BY_PHOSPHORYLATION_AND_ACTIVATION_OF_IKKS_COMPLEX	A375	TRT_OE	TRUE	REACTOME_TAK1_ACTIVATES_NFKB_BY_PHOSPHORYLATION_AND_ACTIVATION_OF_IKKS_COMPLEX:A375:trt_oe	0.431	0.0644	0.9857
BIOCARTA_AKAPCENTROSOME_PATHWAY:BICR6:TRT_XPR	PATHWAY_SET	24	15	8	33.3333	12	80	BIOCARTA_AKAPCENTROSOME_PATHWAY	BICR6	TRT_XPR	TRUE	BIOCARTA_AKAPCENTROSOME_PATHWAY:BICR6:trt_xpr	0.4235	0.0644	0.9857
KEGG_PHOSPHATIDYLINOSITOL_SIGNALING_SYSTEM:A375:TRT_SH.CGS	PATHWAY_SET	27	76	11	40.7407	27	35.5263	KEGG_PHOSPHATIDYLINOSITOL_SIGNALING_SYSTEM	A375	TRT_SH.CGS	TRUE	KEGG_PHOSPHATIDYLINOSITOL_SIGNALING_SYSTEM:A375:trt_sh.cgs	0.4202	0.0644	0.9859
KEGG_ERBB_SIGNALING_PATHWAY:A549:TRT_OE	PATHWAY_SET	208	87	118	56.7308	52	59.7701	KEGG_ERBB_SIGNALING_PATHWAY	A549	TRT_OE	TRUE	KEGG_ERBB_SIGNALING_PATHWAY:A549:trt_oe	-0.3136	0.0644	-1.0126
REACTOME_ACTIVATION_OF_NF_KAPPAB_IN_B_CELLS:MCF7:TRT_SH.CGS	PATHWAY_SET	38	63	17	44.7368	38	60.3175	REACTOME_ACTIVATION_OF_NF_KAPPAB_IN_B_CELLS	MCF7	TRT_SH.CGS	TRUE	REACTOME_ACTIVATION_OF_NF_KAPPAB_IN_B_CELLS:MCF7:trt_sh.cgs	0.3682	0.0643	0.9857
PID_TXA2PATHWAY:A549:TRT_OE	PATHWAY_SET	84	57	41	48.8095	27	47.3684	PID_TXA2PATHWAY	A549	TRT_OE	TRUE	PID_TXA2PATHWAY:A549:trt_oe	0.3455	0.0643	0.9856
REACTOME_ACTIVATION_OF_CHAPERONES_BY_ATF6_ALPHA:A375:TRT_SH.CGS	PATHWAY_SET	8	12	4	50	8	66.6667	REACTOME_ACTIVATION_OF_CHAPERONES_BY_ATF6_ALPHA	A375	TRT_SH.CGS	TRUE	REACTOME_ACTIVATION_OF_CHAPERONES_BY_ATF6_ALPHA:A375:trt_sh.cgs	0.5696	0.064	0.9855
REACTOME_G_ALPHA_Z_SIGNALLING_EVENTS:A375:TRT_SH.CGS	PATHWAY_SET	19	44	8	42.1053	19	43.1818	REACTOME_G_ALPHA_Z_SIGNALLING_EVENTS	A375	TRT_SH.CGS	TRUE	REACTOME_G_ALPHA_Z_SIGNALLING_EVENTS:A375:trt_sh.cgs	-0.4493	0.064	-1.0124
CASPASE_ACTIVATOR:A549:TRT_CP	MOA_CLASS	8	9	5	62.5	6	66.6667	CASPASE_ACTIVATOR	A549	TRT_CP	TRUE	CASPASE_ACTIVATOR:A549:trt_cp	-0.5629	0.064	-1.0124
ANDROGEN_RECEPTOR_MODULATOR:HA1E:TRT_CP	MOA_CLASS	6	11	3	50	6	54.5455	ANDROGEN_RECEPTOR_MODULATOR	HA1E	TRT_CP	TRUE	ANDROGEN_RECEPTOR_MODULATOR:HA1E:trt_cp	0.6151	0.0634	0.9851
BIOCARTA_ARENRF2_PATHWAY:YAPC:TRT_XPR	PATHWAY_SET	16	13	6	37.5	8	61.5385	BIOCARTA_ARENRF2_PATHWAY	YAPC	TRT_XPR	TRUE	BIOCARTA_ARENRF2_PATHWAY:YAPC:trt_xpr	0.4584	0.0634	0.985
KEGG_RENIN_ANGIOTENSIN_SYSTEM:ES2:TRT_XPR	PATHWAY_SET	23	17	9	39.1304	12	70.5882	KEGG_RENIN_ANGIOTENSIN_SYSTEM	ES2	TRT_XPR	TRUE	KEGG_RENIN_ANGIOTENSIN_SYSTEM:ES2:trt_xpr	0.4366	0.0634	0.985
BIOCARTA_ATRBRCA_PATHWAY:U251MG:TRT_XPR	PATHWAY_SET	21	21	8	38.0952	11	52.381	BIOCARTA_ATRBRCA_PATHWAY	U251MG	TRT_XPR	TRUE	BIOCARTA_ATRBRCA_PATHWAY:U251MG:trt_xpr	0.4341	0.0634	0.9849
KEGG_ADIPOCYTOKINE_SIGNALING_PATHWAY:HT29:TRT_SH.CGS	PATHWAY_SET	34	67	13	38.2353	34	50.7463	KEGG_ADIPOCYTOKINE_SIGNALING_PATHWAY	HT29	TRT_SH.CGS	TRUE	KEGG_ADIPOCYTOKINE_SIGNALING_PATHWAY:HT29:trt_sh.cgs	0.4047	0.0634	0.9853
BIOCARTA_MET_PATHWAY:A375:TRT_OE	PATHWAY_SET	58	37	22	37.931	24	64.8649	BIOCARTA_MET_PATHWAY	A375	TRT_OE	TRUE	BIOCARTA_MET_PATHWAY:A375:trt_oe	0.3454	0.0634	0.9852
ERB2_UP.V1_DN:A375:TRT_SH.CGS	PATHWAY_SET	60	197	21	35	60	30.4569	ERB2_UP.V1_DN	A375	TRT_SH.CGS	TRUE	ERB2_UP.V1_DN:A375:trt_sh.cgs	0.3453	0.0634	0.9851
REACTOME_AKT_PHOSPHORYLATES_TARGETS_IN_THE_CYTOSOL:TRT_OE	PATHWAY_SET	209	12	77	36.8421	12	100	REACTOME_AKT_PHOSPHORYLATES_TARGETS_IN_THE_CYTOSOL	-666	TRT_OE	TRUE	REACTOME_AKT_PHOSPHORYLATES_TARGETS_IN_THE_CYTOSOL:trt_oe	0.3092	0.0634	0.985
BIOCARTA_SPPA_PATHWAY:TRT_OE	PATHWAY_SET	303	22	101	33.3333	14	63.6364	BIOCARTA_SPPA_PATHWAY	-666	TRT_OE	TRUE	BIOCARTA_SPPA_PATHWAY:trt_oe	0.3029	0.0634	0.9849
SEROTONIN_RECEPTOR_ANTAGONIST:A375:TRT_CP	MOA_CLASS	91	119	37	40.6593	82	68.9076	SEROTONIN_RECEPTOR_ANTAGONIST	A375	TRT_CP	TRUE	SEROTONIN_RECEPTOR_ANTAGONIST:A375:trt_cp	-0.3352	0.0632	-1.0119
ESTROGEN_RECEPTOR_ANTAGONIST:A375:TRT_CP	MOA_CLASS	18	12	9	50	10	83.3333	ESTROGEN_RECEPTOR_ANTAGONIST	A375	TRT_CP	TRUE	ESTROGEN_RECEPTOR_ANTAGONIST:A375:trt_cp	-0.4643	0.0632	-1.0119
PID_EPO_PATHWAY:A375:TRT_SH.CGS	PATHWAY_SET	16	34	7	43.75	16	47.0588	PID_EPO_PATHWAY	A375	TRT_SH.CGS	TRUE	PID_EPO_PATHWAY:A375:trt_sh.cgs	-0.4729	0.0632	-1.012
VITAMIN_D_RECEPTOR_AGONIST:A375:TRT_CP	MOA_CLASS	11	13	8	72.7273	9	69.2308	VITAMIN_D_RECEPTOR_AGONIST	A375	TRT_CP	TRUE	VITAMIN_D_RECEPTOR_AGONIST:A375:trt_cp	-0.5204	0.0632	-1.0119
REACTOME_SEMAPHORIN_INTERACTIONS:PC3:TRT_SH.CGS	PATHWAY_SET	25	66	8	32	25	37.8788	REACTOME_SEMAPHORIN_INTERACTIONS	PC3	TRT_SH.CGS	TRUE	REACTOME_SEMAPHORIN_INTERACTIONS:PC3:trt_sh.cgs	-0.4344	0.063	-1.0117
KEGG_PYRUVATE_METABOLISM:VCAP:TRT_SH.CGS	PATHWAY_SET	18	40	7	38.8889	18	45	KEGG_PYRUVATE_METABOLISM	VCAP	TRT_SH.CGS	TRUE	KEGG_PYRUVATE_METABOLISM:VCAP:trt_sh.cgs	-0.4642	0.063	-1.0117
BIOCARTA_TNFR2_PATHWAY:PC3:TRT_SH.CGS	PATHWAY_SET	10	18	4	40	10	55.5556	BIOCARTA_TNFR2_PATHWAY	PC3	TRT_SH.CGS	TRUE	BIOCARTA_TNFR2_PATHWAY:PC3:trt_sh.cgs	-0.5304	0.063	-1.0117
REACTOME_DOWNSTREAM_SIGNALING_EVENTS_OF_B_CELL_RECEPTOR_BCR:TRT_SH.CGS	PATHWAY_SET	505	94	163	32.2772	68	72.3404	REACTOME_DOWNSTREAM_SIGNALING_EVENTS_OF_B_CELL_RECEPTOR_BCR	-666	TRT_SH.CGS	TRUE	REACTOME_DOWNSTREAM_SIGNALING_EVENTS_OF_B_CELL_RECEPTOR_BCR:trt_sh.cgs	0.2888	0.0628	0.9848
DNA_INHIBITOR:THP1:TRT_CP	MOA_CLASS	8	26	3	37.5	8	30.7692	DNA_INHIBITOR	THP1	TRT_CP	TRUE	DNA_INHIBITOR:THP1:trt_cp	0.569	0.0627	0.9846
BIOCARTA_INSULIN_PATHWAY:A375:TRT_XPR	PATHWAY_SET	30	22	15	50	15	68.1818	BIOCARTA_INSULIN_PATHWAY	A375	TRT_XPR	TRUE	BIOCARTA_INSULIN_PATHWAY:A375:trt_xpr	-0.4115	0.0627	-1.0115
REACTOME_EXTENSION_OF_TELOMERES:HT29:TRT_SH.CGS	PATHWAY_SET	12	27	7	58.3333	12	44.4444	REACTOME_EXTENSION_OF_TELOMERES	HT29	TRT_SH.CGS	TRUE	REACTOME_EXTENSION_OF_TELOMERES:HT29:trt_sh.cgs	-0.5095	0.0627	-1.0115
REACTOME_SIGNALING_BY_ERBB4:A375:TRT_XPR	PATHWAY_SET	95	88	29	30.5263	48	54.5455	REACTOME_SIGNALING_BY_ERBB4	A375	TRT_XPR	TRUE	REACTOME_SIGNALING_BY_ERBB4:A375:trt_xpr	0.3265	0.0625	0.9845
XIAP_INHIBITOR:HA1E:TRT_CP	MOA_CLASS	10	13	6	60	10	76.9231	XIAP_INHIBITOR	HA1E	TRT_CP	TRUE	XIAP_INHIBITOR:HA1E:trt_cp	0.5113	0.0624	0.9844
SIG_REGULATION_OF_THE_ACTIN_CYTOSKELETON_BY_RHO_GTPASES:A549:TRT_XPR	PATHWAY_SET	41	35	16	39.0244	18	51.4286	SIG_REGULATION_OF_THE_ACTIN_CYTOSKELETON_BY_RHO_GTPASES	A549	TRT_XPR	TRUE	SIG_REGULATION_OF_THE_ACTIN_CYTOSKELETON_BY_RHO_GTPASES:A549:trt_xpr	0.3677	0.0624	0.9844
BIOCARTA_P53HYPOXIA_PATHWAY:TRT_OE	PATHWAY_SET	613	23	185	30.1794	14	60.8696	BIOCARTA_P53HYPOXIA_PATHWAY	-666	TRT_OE	TRUE	BIOCARTA_P53HYPOXIA_PATHWAY:trt_oe	0.2867	0.0622	0.9843
KEGG_GNRH_SIGNALING_PATHWAY:A549:TRT_OE	PATHWAY_SET	131	101	75	57.2519	38	37.6238	KEGG_GNRH_SIGNALING_PATHWAY	A549	TRT_OE	TRUE	KEGG_GNRH_SIGNALING_PATHWAY:A549:trt_oe	-0.327	0.0621	-1.0109
PID_MYC_REPRESS_PATHWAY:A549:TRT_SH.CGS	PATHWAY_SET	23	63	8	34.7826	23	36.5079	PID_MYC_REPRESS_PATHWAY	A549	TRT_SH.CGS	TRUE	PID_MYC_REPRESS_PATHWAY:A549:trt_sh.cgs	-0.4341	0.0621	-1.0108
KEGG_DNA_REPLICATION:BICR6:TRT_XPR	PATHWAY_SET	23	36	9	39.1304	13	36.1111	KEGG_DNA_REPLICATION	BICR6	TRT_XPR	TRUE	KEGG_DNA_REPLICATION:BICR6:trt_xpr	-0.4342	0.0621	-1.0111
KEGG_GLUTATHIONE_METABOLISM:HT29:TRT_SH.CGS	PATHWAY_SET	19	50	6	31.5789	19	38	KEGG_GLUTATHIONE_METABOLISM	HT29	TRT_SH.CGS	TRUE	KEGG_GLUTATHIONE_METABOLISM:HT29:trt_sh.cgs	-0.4487	0.0621	-1.0111
PID_TCR_CALCIUM_PATHWAY:HA1E:TRT_OE	PATHWAY_SET	17	29	6	35.2941	14	48.2759	PID_TCR_CALCIUM_PATHWAY	HA1E	TRT_OE	TRUE	PID_TCR_CALCIUM_PATHWAY:HA1E:trt_oe	-0.4639	0.0621	-1.0108
BIOCARTA_AHSP_PATHWAY:U251MG:TRT_XPR	PATHWAY_SET	14	13	5	35.7143	6	46.1538	BIOCARTA_AHSP_PATHWAY	U251MG	TRT_XPR	TRUE	BIOCARTA_AHSP_PATHWAY:U251MG:trt_xpr	-0.5019	0.0621	-1.0108
REACTOME_ELONGATION_ARREST_AND_RECOVERY:A549:TRT_SH.CGS	PATHWAY_SET	12	32	8	66.6667	12	37.5	REACTOME_ELONGATION_ARREST_AND_RECOVERY	A549	TRT_SH.CGS	TRUE	REACTOME_ELONGATION_ARREST_AND_RECOVERY:A549:trt_sh.cgs	-0.5092	0.0621	-1.011
BCR-ABL_KINASE_INHIBITOR:THP1:TRT_CP	MOA_CLASS	10	14	7	70	9	64.2857	BCR-ABL_KINASE_INHIBITOR	THP1	TRT_CP	TRUE	BCR-ABL_KINASE_INHIBITOR:THP1:trt_cp	-0.53	0.0621	-1.011
FAAH_INHIBITOR:A549:TRT_CP	MOA_CLASS	7	13	3	42.8571	6	46.1538	FAAH_INHIBITOR	A549	TRT_CP	TRUE	FAAH_INHIBITOR:A549:trt_cp	0.5918	0.0616	0.9841
REACTOME_PECAM1_INTERACTIONS:MCF7:TRT_SH.CGS	PATHWAY_SET	8	10	3	37.5	8	80	REACTOME_PECAM1_INTERACTIONS	MCF7	TRT_SH.CGS	TRUE	REACTOME_PECAM1_INTERACTIONS:MCF7:trt_sh.cgs	0.5687	0.0616	0.9841
RB_P107_DN.V1_UP:U251MG:TRT_XPR	PATHWAY_SET	91	139	31	34.0659	45	32.3741	RB_P107_DN.V1_UP	U251MG	TRT_XPR	TRUE	RB_P107_DN.V1_UP:U251MG:trt_xpr	0.3264	0.0616	0.9841
PID_PTP1B_PATHWAY:TRT_OE	PATHWAY_SET	664	52	209	31.4759	33	63.4615	PID_PTP1B_PATHWAY	-666	TRT_OE	TRUE	PID_PTP1B_PATHWAY:trt_oe	0.2854	0.0616	0.9842
PID_IL6_7_PATHWAY:A375:TRT_XPR	PATHWAY_SET	73	47	24	32.8767	34	72.3404	PID_IL6_7_PATHWAY	A375	TRT_XPR	TRUE	PID_IL6_7_PATHWAY:A375:trt_xpr	0.3449	0.0614	0.984
PI3K_INHIBITOR:MCF7:TRT_CP	MOA_CLASS	44	63	28	63.6364	38	60.3175	PI3K_INHIBITOR	MCF7	TRT_CP	TRUE	PI3K_INHIBITOR:MCF7:trt_cp	0.3675	0.0611	0.9839
REACTOME_GRB2_EVENTS_IN_ERBB2_SIGNALING:VCAP:TRT_SH.CGS	PATHWAY_SET	8	22	4	50	8	36.3636	REACTOME_GRB2_EVENTS_IN_ERBB2_SIGNALING	VCAP	TRT_SH.CGS	TRUE	REACTOME_GRB2_EVENTS_IN_ERBB2_SIGNALING:VCAP:trt_sh.cgs	-0.5618	0.061	-1.0104
BIOCARTA_CARDIACEGF_PATHWAY:HCC515:TRT_SH.CGS	PATHWAY_SET	6	18	5	83.3333	6	33.3333	BIOCARTA_CARDIACEGF_PATHWAY	HCC515	TRT_SH.CGS	TRUE	BIOCARTA_CARDIACEGF_PATHWAY:HCC515:trt_sh.cgs	-0.6227	0.061	-1.0104
PID_CD8_TCR_PATHWAY:A549:TRT_OE	PATHWAY_SET	65	53	31	47.6923	25	47.1698	PID_CD8_TCR_PATHWAY	A549	TRT_OE	TRUE	PID_CD8_TCR_PATHWAY:A549:trt_oe	0.3448	0.0609	0.9837
KEGG_NEUROTROPHIN_SIGNALING_PATHWAY:A375:TRT_XPR	PATHWAY_SET	154	126	47	30.5195	76	60.3175	KEGG_NEUROTROPHIN_SIGNALING_PATHWAY	A375	TRT_XPR	TRUE	KEGG_NEUROTROPHIN_SIGNALING_PATHWAY:A375:trt_xpr	-0.321	0.0604	-1.01
REACTOME_DNA_STRAND_ELONGATION:VCAP:TRT_SH.CGS	PATHWAY_SET	14	30	6	42.8571	14	46.6667	REACTOME_DNA_STRAND_ELONGATION	VCAP	TRT_SH.CGS	TRUE	REACTOME_DNA_STRAND_ELONGATION:VCAP:trt_sh.cgs	-0.5015	0.0604	-1.01
REACTOME_ENOS_ACTIVATION_AND_REGULATION:A375:TRT_SH.CGS	PATHWAY_SET	9	20	4	44.4444	9	45	REACTOME_ENOS_ACTIVATION_AND_REGULATION	A375	TRT_SH.CGS	TRUE	REACTOME_ENOS_ACTIVATION_AND_REGULATION:A375:trt_sh.cgs	-0.5474	0.0604	-1.0098
SULFONYLUREA:HT29:TRT_CP	MOA_CLASS	3	4	3	100	3	75	SULFONYLUREA	HT29	TRT_CP	TRUE	SULFONYLUREA:HT29:trt_cp	-0.7826	0.0604	-1.0098
KEGG_ADHERENS_JUNCTION:HA1E:TRT_OE	PATHWAY_SET	118	74	58	49.1525	35	47.2973	KEGG_ADHERENS_JUNCTION	HA1E	TRT_OE	TRUE	KEGG_ADHERENS_JUNCTION:HA1E:trt_oe	-0.3344	0.0603	-1.0097
BIOCARTA_MCALPAIN_PATHWAY:VCAP:TRT_SH.CGS	PATHWAY_SET	8	25	3	37.5	8	32	BIOCARTA_MCALPAIN_PATHWAY	VCAP	TRT_SH.CGS	TRUE	BIOCARTA_MCALPAIN_PATHWAY:VCAP:trt_sh.cgs	0.5683	0.0601	0.9833
REACTOME_DOUBLE_STRAND_BREAK_REPAIR:U251MG:TRT_XPR	PATHWAY_SET	23	23	7	30.4348	12	52.1739	REACTOME_DOUBLE_STRAND_BREAK_REPAIR	U251MG	TRT_XPR	TRUE	REACTOME_DOUBLE_STRAND_BREAK_REPAIR:U251MG:trt_xpr	0.4359	0.0601	0.9835
REACTOME_TAK1_ACTIVATES_NFKB_BY_PHOSPHORYLATION_AND_ACTIVATION_OF_IKKS_COMPLEX:A375:TRT_XPR	PATHWAY_SET	33	23	12	36.3636	16	69.5652	REACTOME_TAK1_ACTIVATES_NFKB_BY_PHOSPHORYLATION_AND_ACTIVATION_OF_IKKS_COMPLEX	A375	TRT_XPR	TRUE	REACTOME_TAK1_ACTIVATES_NFKB_BY_PHOSPHORYLATION_AND_ACTIVATION_OF_IKKS_COMPLEX:A375:trt_xpr	0.4039	0.0601	0.9833
REACTOME_ACTIVATION_OF_NF_KAPPAB_IN_B_CELLS:AGS:TRT_XPR	PATHWAY_SET	39	63	12	30.7692	19	30.1587	REACTOME_ACTIVATION_OF_NF_KAPPAB_IN_B_CELLS	AGS	TRT_XPR	TRUE	REACTOME_ACTIVATION_OF_NF_KAPPAB_IN_B_CELLS:AGS:trt_xpr	0.3673	0.0601	0.9834
BIOCARTA_TOB1_PATHWAY:HEPG2:TRT_LIG	PATHWAY_SET	13	21	5	38.4615	7	33.3333	BIOCARTA_TOB1_PATHWAY	HEPG2	TRT_LIG	TRUE	BIOCARTA_TOB1_PATHWAY:HEPG2:trt_lig	-0.4959	0.0601	-1.0096
KEGG_EPITHELIAL_CELL_SIGNALING_IN_HELICOBACTER_PYLORI_INFECTION:A549:TRT_OE	PATHWAY_SET	90	68	39	43.3333	29	42.6471	KEGG_EPITHELIAL_CELL_SIGNALING_IN_HELICOBACTER_PYLORI_INFECTION	A549	TRT_OE	TRUE	KEGG_EPITHELIAL_CELL_SIGNALING_IN_HELICOBACTER_PYLORI_INFECTION:A549:trt_oe	0.3261	0.0599	0.9832
BIOCARTA_VEGF_PATHWAY:TRT_SH.CGS	PATHWAY_SET	159	29	58	36.478	23	79.3103	BIOCARTA_VEGF_PATHWAY	-666	TRT_SH.CGS	TRUE	BIOCARTA_VEGF_PATHWAY:trt_sh.cgs	-0.3208	0.0599	-1.0094
CP_SRC_INHIBITOR:A549:TRT_CP	PCL	8	7	4	50	7	100	CP_SRC_INHIBITOR	A549	TRT_CP	TRUE	CP_SRC_INHIBITOR:A549:trt_cp	-0.5613	0.0599	-1.0094
TBK1.DN.48HRS_DN:PC3:TRT_SH.CGS	PATHWAY_SET	43	50	16	37.2093	43	86	TBK1.DN.48HRS_DN	PC3	TRT_SH.CGS	TRUE	TBK1.DN.48HRS_DN:PC3:trt_sh.cgs	0.3671	0.0592	0.9829
REACTOME_RESPONSE_TO_ELEVATED_PLATELET_CYTOSOLIC_CA2_:MCF7:TRT_SH.CGS	PATHWAY_SET	34	85	12	35.2941	34	40	REACTOME_RESPONSE_TO_ELEVATED_PLATELET_CYTOSOLIC_CA2_	MCF7	TRT_SH.CGS	TRUE	REACTOME_RESPONSE_TO_ELEVATED_PLATELET_CYTOSOLIC_CA2_:MCF7:trt_sh.cgs	-0.4105	0.0591	-1.009
KEGG_TGF_BETA_SIGNALING_PATHWAY:A375:TRT_SH.CGS	PATHWAY_SET	34	86	14	41.1765	34	39.5349	KEGG_TGF_BETA_SIGNALING_PATHWAY	A375	TRT_SH.CGS	TRUE	KEGG_TGF_BETA_SIGNALING_PATHWAY:A375:trt_sh.cgs	-0.4105	0.0591	-1.009
PROTEIN_KINASE_INHIBITOR:MCF7:TRT_CP	MOA_CLASS	16	23	10	62.5	12	52.1739	PROTEIN_KINASE_INHIBITOR	MCF7	TRT_CP	TRUE	PROTEIN_KINASE_INHIBITOR:MCF7:trt_cp	-0.4715	0.0591	-1.009
KEGG_MISMATCH_REPAIR:HT29:TRT_SH.CGS	PATHWAY_SET	9	23	6	66.6667	9	39.1304	KEGG_MISMATCH_REPAIR	HT29	TRT_SH.CGS	TRUE	KEGG_MISMATCH_REPAIR:HT29:trt_sh.cgs	0.5446	0.0589	0.9828
PID_RB_1PATHWAY:TRT_OE	PATHWAY_SET	572	65	201	35.1399	39	60	PID_RB_1PATHWAY	-666	TRT_OE	TRUE	PID_RB_1PATHWAY:trt_oe	0.2891	0.0589	0.9827
BIOCARTA_CDMAC_PATHWAY:U2OS:TRT_OE	PATHWAY_SET	15	16	7	46.6667	9	56.25	BIOCARTA_CDMAC_PATHWAY	U2OS	TRT_OE	TRUE	BIOCARTA_CDMAC_PATHWAY:U2OS:trt_oe	-0.4736	0.0589	-1.0089
ST_TUMOR_NECROSIS_FACTOR_PATHWAY:AGS:TRT_XPR	PATHWAY_SET	33	29	10	30.303	18	62.069	ST_TUMOR_NECROSIS_FACTOR_PATHWAY	AGS	TRT_XPR	TRUE	ST_TUMOR_NECROSIS_FACTOR_PATHWAY:AGS:trt_xpr	-0.4103	0.0587	-1.0085
REACTOME_NUCLEAR_EVENTS_KINASE_AND_TRANSCRIPTION_FACTOR_ACTIVATION:AALE:TRT_OE	PATHWAY_SET	26	24	13	50	8	33.3333	REACTOME_NUCLEAR_EVENTS_KINASE_AND_TRANSCRIPTION_FACTOR_ACTIVATION	AALE	TRT_OE	TRUE	REACTOME_NUCLEAR_EVENTS_KINASE_AND_TRANSCRIPTION_FACTOR_ACTIVATION:AALE:trt_oe	-0.4202	0.0587	-1.0083
RETINOID_RECEPTOR_AGONIST:HT29:TRT_CP	MOA_CLASS	23	25	13	56.5217	19	76	RETINOID_RECEPTOR_AGONIST	HT29	TRT_CP	TRUE	RETINOID_RECEPTOR_AGONIST:HT29:trt_cp	-0.433	0.0587	-1.0083
PID_FRA_PATHWAY:A549:TRT_OE	PATHWAY_SET	20	37	7	35	12	32.4324	PID_FRA_PATHWAY	A549	TRT_OE	TRUE	PID_FRA_PATHWAY:A549:trt_oe	-0.4497	0.0587	-1.0083
REACTOME_ACTIVATION_OF_CHAPERONES_BY_ATF6_ALPHA:HA1E:TRT_OE	PATHWAY_SET	17	12	8	47.0588	7	58.3333	REACTOME_ACTIVATION_OF_CHAPERONES_BY_ATF6_ALPHA	HA1E	TRT_OE	TRUE	REACTOME_ACTIVATION_OF_CHAPERONES_BY_ATF6_ALPHA:HA1E:trt_oe	-0.4628	0.0587	-1.0083
SA_REG_CASCADE_OF_CYCLIN_EXPR:HA1E:TRT_OE	PATHWAY_SET	17	13	12	70.5882	6	46.1538	SA_REG_CASCADE_OF_CYCLIN_EXPR	HA1E	TRT_OE	TRUE	SA_REG_CASCADE_OF_CYCLIN_EXPR:HA1E:trt_oe	-0.4629	0.0587	-1.0086
CP_RIBONUCLEOTIDE_REDUCTASE_INHIBITOR:MCF7:TRT_CP	PCL	10	6	7	70	6	100	CP_RIBONUCLEOTIDE_REDUCTASE_INHIBITOR	MCF7	TRT_CP	TRUE	CP_RIBONUCLEOTIDE_REDUCTASE_INHIBITOR:MCF7:trt_cp	-0.5287	0.0587	-1.0083
BIOCARTA_CALCINEURIN_PATHWAY:VCAP:TRT_SH.CGS	PATHWAY_SET	7	19	3	42.8571	7	36.8421	BIOCARTA_CALCINEURIN_PATHWAY	VCAP	TRT_SH.CGS	TRUE	BIOCARTA_CALCINEURIN_PATHWAY:VCAP:trt_sh.cgs	-0.6144	0.0587	-1.0084
REACTOME_REGULATION_OF_INSULIN_LIKE_GROWTH_FACTOR_IGF_ACTIVITY_BY_INSULIN_LIKE_GROWTH_FACTOR_BINDING_PROTEINS_IGFBPS:HT29:TRT_OE	PATHWAY_SET	6	16	2	33.3333	6	37.5	REACTOME_REGULATION_OF_INSULIN_LIKE_GROWTH_FACTOR_IGF_ACTIVITY_BY_INSULIN_LIKE_GROWTH_FACTOR_BINDING_PROTEINS_IGFBPS	HT29	TRT_OE	TRUE	REACTOME_REGULATION_OF_INSULIN_LIKE_GROWTH_FACTOR_IGF_ACTIVITY_BY_INSULIN_LIKE_GROWTH_FACTOR_BINDING_PROTEINS_IGFBPS:HT29:trt_oe	0.6136	0.0584	0.9827
CP_VEGFR_INHIBITOR:ASC:TRT_CP	PCL	15	13	7	46.6667	12	92.3077	CP_VEGFR_INHIBITOR	ASC	TRT_CP	TRUE	CP_VEGFR_INHIBITOR:ASC:trt_cp	0.4631	0.0583	0.9825
CYTOCHROME_P450_INHIBITOR:PC3:TRT_CP	MOA_CLASS	35	42	14	40	26	61.9048	CYTOCHROME_P450_INHIBITOR	PC3	TRT_CP	TRUE	CYTOCHROME_P450_INHIBITOR:PC3:trt_cp	0.4035	0.0583	0.9825
SA_G1_AND_S_PHASES:SALE:TRT_OE	PATHWAY_SET	86	15	34	39.5349	7	46.6667	SA_G1_AND_S_PHASES	SALE	TRT_OE	TRUE	SA_G1_AND_S_PHASES:SALE:trt_oe	0.3444	0.0583	0.9825
PID_P53_DOWNSTREAM_PATHWAY:A549:TRT_SH.CGS	PATHWAY_SET	64	137	20	31.25	64	46.7153	PID_P53_DOWNSTREAM_PATHWAY	A549	TRT_SH.CGS	TRUE	PID_P53_DOWNSTREAM_PATHWAY:A549:trt_sh.cgs	0.3444	0.0581	0.9824
PID_VEGFR1_2_PATHWAY:MCF7:TRT_SH.CGS	PATHWAY_SET	50	69	16	32	50	72.4638	PID_VEGFR1_2_PATHWAY	MCF7	TRT_SH.CGS	TRUE	PID_VEGFR1_2_PATHWAY:MCF7:trt_sh.cgs	-0.3795	0.0581	-1.0081
REACTOME_XENOBIOTICS:HT29:TRT_XPR	PATHWAY_SET	24	15	8	33.3333	12	80	REACTOME_XENOBIOTICS	HT29	TRT_XPR	TRUE	REACTOME_XENOBIOTICS:HT29:trt_xpr	-0.4273	0.0581	-1.008
KEGG_PRION_DISEASES:A375:TRT_SH.CGS	PATHWAY_SET	16	35	7	43.75	16	45.7143	KEGG_PRION_DISEASES	A375	TRT_SH.CGS	TRUE	KEGG_PRION_DISEASES:A375:trt_sh.cgs	-0.471	0.0581	-1.0079
CP_T_TYPE_CALCIUM_CHANNEL_BLOCKER:HCC515:TRT_CP	PCL	6	5	4	66.6667	5	100	CP_T_TYPE_CALCIUM_CHANNEL_BLOCKER	HCC515	TRT_CP	TRUE	CP_T_TYPE_CALCIUM_CHANNEL_BLOCKER:HCC515:trt_cp	-0.6212	0.0581	-1.0079
CP_EGFR_INHIBITOR:THP1:TRT_CP	PCL	7	14	3	42.8571	7	50	CP_EGFR_INHIBITOR	THP1	TRT_CP	TRUE	CP_EGFR_INHIBITOR:THP1:trt_cp	0.5906	0.058	0.9822
BIOCARTA_PTDINS_PATHWAY:U251MG:TRT_XPR	PATHWAY_SET	34	23	15	44.1176	16	69.5652	BIOCARTA_PTDINS_PATHWAY	U251MG	TRT_XPR	TRUE	BIOCARTA_PTDINS_PATHWAY:U251MG:trt_xpr	0.4034	0.058	0.9822
REACTOME_GLUCOSE_METABOLISM:PC3:TRT_SH.CGS	PATHWAY_SET	35	67	12	34.2857	35	52.2388	REACTOME_GLUCOSE_METABOLISM	PC3	TRT_SH.CGS	TRUE	REACTOME_GLUCOSE_METABOLISM:PC3:trt_sh.cgs	0.4034	0.058	0.9822
REACTOME_CYCLIN_E_ASSOCIATED_EVENTS_DURING_G1_S_TRANSITION_:BICR6:TRT_XPR	PATHWAY_SET	51	63	22	43.1373	24	38.0952	REACTOME_CYCLIN_E_ASSOCIATED_EVENTS_DURING_G1_S_TRANSITION_	BICR6	TRT_XPR	TRUE	REACTOME_CYCLIN_E_ASSOCIATED_EVENTS_DURING_G1_S_TRANSITION_:BICR6:trt_xpr	0.3669	0.058	0.9823
BIOCARTA_SALMONELLA_PATHWAY:A549:TRT_XPR	PATHWAY_SET	22	13	8	36.3636	11	84.6154	BIOCARTA_SALMONELLA_PATHWAY	A549	TRT_XPR	TRUE	BIOCARTA_SALMONELLA_PATHWAY:A549:trt_xpr	0.4293	0.0574	0.9818
BIOCARTA_EGFR_SMRTE_PATHWAY:HA1E:TRT_OE	PATHWAY_SET	27	11	12	44.4444	4	36.3636	BIOCARTA_EGFR_SMRTE_PATHWAY	HA1E	TRT_OE	TRUE	BIOCARTA_EGFR_SMRTE_PATHWAY:HA1E:trt_oe	0.4184	0.0574	0.9818
CP_PI3K_INHIBITOR:HCT116:TRT_CP	PCL	7	16	5	71.4286	7	43.75	CP_PI3K_INHIBITOR	HCT116	TRT_CP	TRUE	CP_PI3K_INHIBITOR:HCT116:trt_cp	-0.6139	0.0573	-1.0076
GROWTH_FACTOR_RECEPTOR_INHIBITOR:MCF7:TRT_CP	MOA_CLASS	6	5	4	66.6667	4	80	GROWTH_FACTOR_RECEPTOR_INHIBITOR	MCF7	TRT_CP	TRUE	GROWTH_FACTOR_RECEPTOR_INHIBITOR:MCF7:trt_cp	-0.6209	0.057	-1.0074
REACTOME_SIGNALLING_TO_P38_VIA_RIT_AND_RIN:ES2:TRT_XPR	PATHWAY_SET	37	15	14	37.8378	14	93.3333	REACTOME_SIGNALLING_TO_P38_VIA_RIT_AND_RIN	ES2	TRT_XPR	TRUE	REACTOME_SIGNALLING_TO_P38_VIA_RIT_AND_RIN:ES2:trt_xpr	-0.3792	0.0568	-1.0073
BIOCARTA_CDC42RAC_PATHWAY:A375:TRT_XPR	PATHWAY_SET	30	16	11	36.6667	14	87.5	BIOCARTA_CDC42RAC_PATHWAY	A375	TRT_XPR	TRUE	BIOCARTA_CDC42RAC_PATHWAY:A375:trt_xpr	-0.4098	0.0568	-1.0072
BIOCARTA_RNA_PATHWAY:BICR6:TRT_XPR	PATHWAY_SET	16	10	7	43.75	8	80	BIOCARTA_RNA_PATHWAY	BICR6	TRT_XPR	TRUE	BIOCARTA_RNA_PATHWAY:BICR6:trt_xpr	-0.4707	0.0568	-1.0072
REACTOME_ABC_FAMILY_PROTEINS_MEDIATED_TRANSPORT:A549:TRT_SH.CGS	PATHWAY_SET	11	34	4	36.3636	11	32.3529	REACTOME_ABC_FAMILY_PROTEINS_MEDIATED_TRANSPORT	A549	TRT_SH.CGS	TRUE	REACTOME_ABC_FAMILY_PROTEINS_MEDIATED_TRANSPORT:A549:trt_sh.cgs	-0.518	0.0568	-1.0074
PID_HNF3A_PATHWAY:VCAP:TRT_SH.CGS	PATHWAY_SET	16	44	11	68.75	16	36.3636	PID_HNF3A_PATHWAY	VCAP	TRT_SH.CGS	TRUE	PID_HNF3A_PATHWAY:VCAP:trt_sh.cgs	0.4567	0.0567	0.9816
REACTOME_AMINE_COMPOUND_SLC_TRANSPORTERS:U251MG:TRT_XPR	PATHWAY_SET	22	27	7	31.8182	11	40.7407	REACTOME_AMINE_COMPOUND_SLC_TRANSPORTERS	U251MG	TRT_XPR	TRUE	REACTOME_AMINE_COMPOUND_SLC_TRANSPORTERS:U251MG:trt_xpr	0.4291	0.0567	0.9816
CP_VITAMIN_D_RECEPTOR_AGONIST:A549:TRT_CP	PCL	6	6	4	66.6667	4	66.6667	CP_VITAMIN_D_RECEPTOR_AGONIST	A549	TRT_CP	TRUE	CP_VITAMIN_D_RECEPTOR_AGONIST:A549:trt_cp	0.6128	0.0566	0.9814
REACTOME_TRAF6_MEDIATED_IRF7_ACTIVATION:MCF7:TRT_SH.CGS	PATHWAY_SET	10	30	6	60	10	33.3333	REACTOME_TRAF6_MEDIATED_IRF7_ACTIVATION	MCF7	TRT_SH.CGS	TRUE	REACTOME_TRAF6_MEDIATED_IRF7_ACTIVATION:MCF7:trt_sh.cgs	0.5095	0.0566	0.9811
PID_GMCSF_PATHWAY:PC3:TRT_SH.CGS	PATHWAY_SET	25	37	12	48	25	67.5676	PID_GMCSF_PATHWAY	PC3	TRT_SH.CGS	TRUE	PID_GMCSF_PATHWAY:PC3:trt_sh.cgs	0.4214	0.0566	0.9812
PID_HIF2PATHWAY:A375:TRT_OE	PATHWAY_SET	26	34	10	38.4615	15	44.1176	PID_HIF2PATHWAY	A375	TRT_OE	TRUE	PID_HIF2PATHWAY:A375:trt_oe	0.4182	0.0566	0.9812
ADRENERGIC_RECEPTOR_ANTAGONIST:PC3:TRT_CP	MOA_CLASS	91	119	28	30.7692	75	63.0252	ADRENERGIC_RECEPTOR_ANTAGONIST	PC3	TRT_CP	TRUE	ADRENERGIC_RECEPTOR_ANTAGONIST:PC3:trt_cp	0.3255	0.0566	0.9813
REACTOME_GLUCOSE_METABOLISM:TRT_SH.CGS	PATHWAY_SET	296	67	95	32.0946	42	62.6866	REACTOME_GLUCOSE_METABOLISM	-666	TRT_SH.CGS	TRUE	REACTOME_GLUCOSE_METABOLISM:trt_sh.cgs	0.3017	0.0566	0.9812
PID_RET_PATHWAY:A375:TRT_SH.CGS	PATHWAY_SET	22	39	11	50	22	56.4103	PID_RET_PATHWAY	A375	TRT_SH.CGS	TRUE	PID_RET_PATHWAY:A375:trt_sh.cgs	-0.4402	0.0566	-1.007
REACTOME_FATTY_ACID_TRIACYLGLYCEROL_AND_KETONE_BODY_METABOLISM:HT29:TRT_SH.CGS	PATHWAY_SET	63	168	23	36.5079	63	37.5	REACTOME_FATTY_ACID_TRIACYLGLYCEROL_AND_KETONE_BODY_METABOLISM	HT29	TRT_SH.CGS	TRUE	REACTOME_FATTY_ACID_TRIACYLGLYCEROL_AND_KETONE_BODY_METABOLISM:HT29:trt_sh.cgs	-0.3529	0.0563	-1.0067
PID_CD40_PATHWAY:A549:TRT_OE	PATHWAY_SET	47	31	21	44.6809	21	67.7419	PID_CD40_PATHWAY	A549	TRT_OE	TRUE	PID_CD40_PATHWAY:A549:trt_oe	-0.379	0.0563	-1.0067
PID_RETINOIC_ACID_PATHWAY:HEPG2:TRT_SH.CGS	PATHWAY_SET	21	30	7	33.3333	21	70	PID_RETINOIC_ACID_PATHWAY	HEPG2	TRT_SH.CGS	TRUE	PID_RETINOIC_ACID_PATHWAY:HEPG2:trt_sh.cgs	-0.4317	0.0563	-1.0068
REACTOME_SYNTHESIS_AND_INTERCONVERSION_OF_NUCLEOTIDE_DI_AND_TRIPHOSPHATES:A375:TRT_SH.CGS	PATHWAY_SET	12	19	7	58.3333	12	63.1579	REACTOME_SYNTHESIS_AND_INTERCONVERSION_OF_NUCLEOTIDE_DI_AND_TRIPHOSPHATES	A375	TRT_SH.CGS	TRUE	REACTOME_SYNTHESIS_AND_INTERCONVERSION_OF_NUCLEOTIDE_DI_AND_TRIPHOSPHATES:A375:trt_sh.cgs	-0.5071	0.0563	-1.0068
REACTOME_NEF_MEDIATES_DOWN_MODULATION_OF_CELL_SURFACE_RECEPTORS_BY_RECRUITING_THEM_TO_CLATHRIN_ADAPTERS:A549:TRT_SH.CGS	PATHWAY_SET	8	21	4	50	8	38.0952	REACTOME_NEF_MEDIATES_DOWN_MODULATION_OF_CELL_SURFACE_RECEPTORS_BY_RECRUITING_THEM_TO_CLATHRIN_ADAPTERS	A549	TRT_SH.CGS	TRUE	REACTOME_NEF_MEDIATES_DOWN_MODULATION_OF_CELL_SURFACE_RECEPTORS_BY_RECRUITING_THEM_TO_CLATHRIN_ADAPTERS:A549:trt_sh.cgs	-0.5598	0.0563	-1.0067
BIOCARTA_CELLCYCLE_PATHWAY:SALE:TRT_OE	PATHWAY_SET	20	23	10	50	9	39.1304	BIOCARTA_CELLCYCLE_PATHWAY	SALE	TRT_OE	TRUE	BIOCARTA_CELLCYCLE_PATHWAY:SALE:trt_oe	0.4341	0.0559	0.981
BIOCARTA_AKAP95_PATHWAY:HA1E:TRT_OE	PATHWAY_SET	12	12	5	41.6667	7	58.3333	BIOCARTA_AKAP95_PATHWAY	HA1E	TRT_OE	TRUE	BIOCARTA_AKAP95_PATHWAY:HA1E:trt_oe	0.5032	0.0558	0.9807
KEGG_DORSO_VENTRAL_AXIS_FORMATION:HA1E:TRT_OE	PATHWAY_SET	57	24	38	66.6667	12	50	KEGG_DORSO_VENTRAL_AXIS_FORMATION	HA1E	TRT_OE	TRUE	KEGG_DORSO_VENTRAL_AXIS_FORMATION:HA1E:trt_oe	0.3663	0.0558	0.9808
BIOCARTA_HER2_PATHWAY:HA1E:TRT_OE	PATHWAY_SET	77	22	31	40.2597	15	68.1818	BIOCARTA_HER2_PATHWAY	HA1E	TRT_OE	TRUE	BIOCARTA_HER2_PATHWAY:HA1E:trt_oe	0.3439	0.0558	0.9809
REACTOME_COMMON_PATHWAY:TRT_SH.CGS	PATHWAY_SET	71	14	25	35.2113	10	71.4286	REACTOME_COMMON_PATHWAY	-666	TRT_SH.CGS	TRUE	REACTOME_COMMON_PATHWAY:trt_sh.cgs	-0.3528	0.0556	-1.0065
REACTOME_PURINE_METABOLISM:A375:TRT_SH.CGS	PATHWAY_SET	19	33	6	31.5789	19	57.5758	REACTOME_PURINE_METABOLISM	A375	TRT_SH.CGS	TRUE	REACTOME_PURINE_METABOLISM:A375:trt_sh.cgs	0.4505	0.0555	0.9806
REACTOME_SIGNALING_BY_ERBB2:HEPG2:TRT_SH.CGS	PATHWAY_SET	52	98	19	36.5385	52	53.0612	REACTOME_SIGNALING_BY_ERBB2	HEPG2	TRT_SH.CGS	TRUE	REACTOME_SIGNALING_BY_ERBB2:HEPG2:trt_sh.cgs	-0.3788	0.055	-1.0063
OE_NADH_UBIQUINONE_OXIDOREDUCTASE_CORE_SUBUNITS:TRT_SH.CGS	PCL	24	3	9	37.5	3	100	OE_NADH_UBIQUINONE_OXIDOREDUCTASE_CORE_SUBUNITS	-666	TRT_SH.CGS	TRUE	OE_NADH_UBIQUINONE_OXIDOREDUCTASE_CORE_SUBUNITS:trt_sh.cgs	-0.4266	0.055	-1.0063
KEGG_RNA_POLYMERASE:A375:TRT_OE	PATHWAY_SET	12	29	4	33.3333	10	34.4828	KEGG_RNA_POLYMERASE	A375	TRT_OE	TRUE	KEGG_RNA_POLYMERASE:A375:trt_oe	-0.5068	0.0549	-1.0062
REACTOME_REVERSIBLE_HYDRATION_OF_CARBON_DIOXIDE:BICR6:TRT_XPR	PATHWAY_SET	22	12	9	40.9091	11	91.6667	REACTOME_REVERSIBLE_HYDRATION_OF_CARBON_DIOXIDE	BICR6	TRT_XPR	TRUE	REACTOME_REVERSIBLE_HYDRATION_OF_CARBON_DIOXIDE:BICR6:trt_xpr	0.4287	0.0547	0.9805
PID_FRA_PATHWAY:HT29:TRT_SH.CGS	PATHWAY_SET	17	37	6	35.2941	17	45.9459	PID_FRA_PATHWAY	HT29	TRT_SH.CGS	TRUE	PID_FRA_PATHWAY:HT29:trt_sh.cgs	-0.4617	0.0545	-1.0061
KIT_INHIBITOR:TRT_CP	MOA_CLASS	444	19	260	58.5586	17	89.4737	KIT_INHIBITOR	-666	TRT_CP	TRUE	KIT_INHIBITOR:trt_cp	0.2908	0.0544	0.9804
PID_VEGFR1_2_PATHWAY:HT29:TRT_SH.CGS	PATHWAY_SET	38	69	13	34.2105	38	55.0725	PID_VEGFR1_2_PATHWAY	HT29	TRT_SH.CGS	TRUE	PID_VEGFR1_2_PATHWAY:HT29:trt_sh.cgs	-0.3786	0.0541	-1.0058
BIOCARTA_EPO_PATHWAY:A375:TRT_SH.CGS	PATHWAY_SET	16	19	8	50	16	84.2105	BIOCARTA_EPO_PATHWAY	A375	TRT_SH.CGS	TRUE	BIOCARTA_EPO_PATHWAY:A375:trt_sh.cgs	-0.4701	0.0541	-1.0058
CP_MTOR_INHIBITOR:YAPC:TRT_CP	PCL	11	16	8	72.7273	10	62.5	CP_MTOR_INHIBITOR	YAPC	TRT_CP	TRUE	CP_MTOR_INHIBITOR:YAPC:trt_cp	-0.5172	0.0534	-1.0057
REACTOME_NEGATIVE_REGULATION_OF_FGFR_SIGNALING:A549:TRT_OE	PATHWAY_SET	52	37	25	48.0769	12	32.4324	REACTOME_NEGATIVE_REGULATION_OF_FGFR_SIGNALING	A549	TRT_OE	TRUE	REACTOME_NEGATIVE_REGULATION_OF_FGFR_SIGNALING:A549:trt_oe	-0.3785	0.0532	-1.0055
BIOCARTA_INSULIN_PATHWAY:HEPG2:TRT_SH.CGS	PATHWAY_SET	14	22	8	57.1429	14	63.6364	BIOCARTA_INSULIN_PATHWAY	HEPG2	TRT_SH.CGS	TRUE	BIOCARTA_INSULIN_PATHWAY:HEPG2:trt_sh.cgs	-0.4992	0.0531	-1.0054
ENDOTHELIN_RECEPTOR_ANTAGONIST:A375:TRT_CP	MOA_CLASS	8	15	4	50	8	53.3333	ENDOTHELIN_RECEPTOR_ANTAGONIST	A375	TRT_CP	TRUE	ENDOTHELIN_RECEPTOR_ANTAGONIST:A375:trt_cp	0.5662	0.0529	0.9796
REACTOME_SHC1_EVENTS_IN_EGFR_SIGNALING:ES2:TRT_XPR	PATHWAY_SET	35	15	11	31.4286	12	80	REACTOME_SHC1_EVENTS_IN_EGFR_SIGNALING	ES2	TRT_XPR	TRUE	REACTOME_SHC1_EVENTS_IN_EGFR_SIGNALING:ES2:trt_xpr	0.4023	0.0529	0.9796
BIOCARTA_RNA_PATHWAY:MCF7:TRT_XPR	PATHWAY_SET	16	10	6	37.5	8	80	BIOCARTA_RNA_PATHWAY	MCF7	TRT_XPR	TRUE	BIOCARTA_RNA_PATHWAY:MCF7:trt_xpr	0.4557	0.0527	0.9794
HALLMARK_MITOTIC_SPINDLE:U251MG:TRT_XPR	PATHWAY_SET	128	200	41	32.0312	65	32.5	HALLMARK_MITOTIC_SPINDLE	U251MG	TRT_XPR	TRUE	HALLMARK_MITOTIC_SPINDLE:U251MG:trt_xpr	0.3176	0.0527	0.9793
CALMODULIN_ANTAGONIST:HCC515:TRT_CP	MOA_CLASS	10	11	6	60	9	81.8182	CALMODULIN_ANTAGONIST	HCC515	TRT_CP	TRUE	CALMODULIN_ANTAGONIST:HCC515:trt_cp	0.5086	0.0525	0.9793
CP_DOPAMINE_RECEPTOR_ANTAGONIST:TRT_CP	PCL	371	22	154	41.5094	20	90.9091	CP_DOPAMINE_RECEPTOR_ANTAGONIST	-666	TRT_CP	TRUE	CP_DOPAMINE_RECEPTOR_ANTAGONIST:trt_cp	0.2925	0.0525	0.9793
PID_VEGFR1_2_PATHWAY:VCAP:TRT_SH.CGS	PATHWAY_SET	27	69	10	37.037	27	39.1304	PID_VEGFR1_2_PATHWAY	VCAP	TRT_SH.CGS	TRUE	PID_VEGFR1_2_PATHWAY:VCAP:trt_sh.cgs	0.4173	0.0523	0.9791
HALLMARK_MTORC1_SIGNALING:VCAP:TRT_SH.CGS	PATHWAY_SET	81	200	42	51.8519	81	40.5	HALLMARK_MTORC1_SIGNALING	VCAP	TRT_SH.CGS	TRUE	HALLMARK_MTORC1_SIGNALING:VCAP:trt_sh.cgs	0.3432	0.0523	0.979
TGF_BETA_RECEPTOR_INHIBITOR:A375:TRT_CP	MOA_CLASS	10	13	10	100	10	76.9231	TGF_BETA_RECEPTOR_INHIBITOR	A375	TRT_CP	TRUE	TGF_BETA_RECEPTOR_INHIBITOR:A375:trt_cp	0.5084	0.0522	0.979
EGFR_INHIBITOR:MCF10A:TRT_CP	MOA_CLASS	25	73	17	68	23	31.5068	EGFR_INHIBITOR	MCF10A	TRT_CP	TRUE	EGFR_INHIBITOR:MCF10A:trt_cp	0.4204	0.0522	0.979
KEGG_NUCLEOTIDE_EXCISION_REPAIR:PC3:TRT_SH.CGS	PATHWAY_SET	24	44	8	33.3333	24	54.5455	KEGG_NUCLEOTIDE_EXCISION_REPAIR	PC3	TRT_SH.CGS	TRUE	KEGG_NUCLEOTIDE_EXCISION_REPAIR:PC3:trt_sh.cgs	0.4206	0.0521	0.9789
BIOCARTA_HDAC_PATHWAY:A375:TRT_XPR	PATHWAY_SET	38	30	12	31.5789	15	50	BIOCARTA_HDAC_PATHWAY	A375	TRT_XPR	TRUE	BIOCARTA_HDAC_PATHWAY:A375:trt_xpr	0.3656	0.0521	0.9788
REACTOME_INHIBITION_OF_REPLICATION_INITIATION_OF_DAMAGED_DNA_BY_RB1_E2F1:TRT_OE	PATHWAY_SET	114	13	37	32.4561	6	46.1538	REACTOME_INHIBITION_OF_REPLICATION_INITIATION_OF_DAMAGED_DNA_BY_RB1_E2F1	-666	TRT_OE	TRUE	REACTOME_INHIBITION_OF_REPLICATION_INITIATION_OF_DAMAGED_DNA_BY_RB1_E2F1:trt_oe	-0.3329	0.0521	-1.005
PID_LYMPH_ANGIOGENESIS_PATHWAY:A375:TRT_XPR	PATHWAY_SET	38	25	12	31.5789	18	72	PID_LYMPH_ANGIOGENESIS_PATHWAY	A375	TRT_XPR	TRUE	PID_LYMPH_ANGIOGENESIS_PATHWAY:A375:trt_xpr	-0.3783	0.0521	-1.0049
REACTOME_SPRY_REGULATION_OF_FGF_SIGNALING:A375:TRT_XPR	PATHWAY_SET	12	14	5	41.6667	6	42.8571	REACTOME_SPRY_REGULATION_OF_FGF_SIGNALING	A375	TRT_XPR	TRUE	REACTOME_SPRY_REGULATION_OF_FGF_SIGNALING:A375:trt_xpr	-0.5062	0.0521	-1.0049
BIOCARTA_EDG1_PATHWAY:A549:TRT_SH.CGS	PATHWAY_SET	11	27	4	36.3636	11	40.7407	BIOCARTA_EDG1_PATHWAY	A549	TRT_SH.CGS	TRUE	BIOCARTA_EDG1_PATHWAY:A549:trt_sh.cgs	-0.5169	0.0521	-1.0051
ANGIOGENESIS_INHIBITOR:HELA:TRT_CP	MOA_CLASS	7	15	5	71.4286	7	46.6667	ANGIOGENESIS_INHIBITOR	HELA	TRT_CP	TRUE	ANGIOGENESIS_INHIBITOR:HELA:trt_cp	-0.6123	0.0521	-1.0049
REACTOME_DNA_REPAIR:A549:TRT_SH.CGS	PATHWAY_SET	42	107	18	42.8571	42	39.2523	REACTOME_DNA_REPAIR	A549	TRT_SH.CGS	TRUE	REACTOME_DNA_REPAIR:A549:trt_sh.cgs	-0.3783	0.0519	-1.0048
REACTOME_DNA_REPAIR:U251MG:TRT_XPR	PATHWAY_SET	69	107	27	39.1304	33	30.8411	REACTOME_DNA_REPAIR	U251MG	TRT_XPR	TRUE	REACTOME_DNA_REPAIR:U251MG:trt_xpr	-0.3522	0.0517	-1.0047
MTOR_INHIBITOR:TRT_CP	MOA_CLASS	706	37	403	57.0822	30	81.0811	MTOR_INHIBITOR	-666	TRT_CP	TRUE	MTOR_INHIBITOR:trt_cp	-0.2889	0.0515	-1.0042
KEGG_LYSOSOME:U251MG:TRT_XPR	PATHWAY_SET	98	121	31	31.6327	48	39.6694	KEGG_LYSOSOME	U251MG	TRT_XPR	TRUE	KEGG_LYSOSOME:U251MG:trt_xpr	-0.3326	0.0515	-1.0042
HALLMARK_ADIPOGENESIS:A549:TRT_SH.CGS	PATHWAY_SET	80	200	26	32.5	80	40	HALLMARK_ADIPOGENESIS	A549	TRT_SH.CGS	TRUE	HALLMARK_ADIPOGENESIS:A549:trt_sh.cgs	-0.3521	0.0515	-1.0043
HISTAMINE_RECEPTOR_ANTAGONIST:HCC515:TRT_CP	MOA_CLASS	40	78	16	40	33	42.3077	HISTAMINE_RECEPTOR_ANTAGONIST	HCC515	TRT_CP	TRUE	HISTAMINE_RECEPTOR_ANTAGONIST:HCC515:trt_cp	-0.378	0.0515	-1.0042
BIOCARTA_ACTINY_PATHWAY:U251MG:TRT_XPR	PATHWAY_SET	28	20	9	32.1429	14	70	BIOCARTA_ACTINY_PATHWAY	U251MG	TRT_XPR	TRUE	BIOCARTA_ACTINY_PATHWAY:U251MG:trt_xpr	-0.4087	0.0515	-1.0046
REACTOME_ACTIVATION_OF_CHAPERONES_BY_ATF6_ALPHA:ES2:TRT_XPR	PATHWAY_SET	18	12	6	33.3333	7	58.3333	REACTOME_ACTIVATION_OF_CHAPERONES_BY_ATF6_ALPHA	ES2	TRT_XPR	TRUE	REACTOME_ACTIVATION_OF_CHAPERONES_BY_ATF6_ALPHA:ES2:trt_xpr	-0.4608	0.0515	-1.0043
BIOCARTA_TPO_PATHWAY:HEPG2:TRT_SH.CGS	PATHWAY_SET	16	24	8	50	16	66.6667	BIOCARTA_TPO_PATHWAY	HEPG2	TRT_SH.CGS	TRUE	BIOCARTA_TPO_PATHWAY:HEPG2:trt_sh.cgs	-0.4693	0.0515	-1.0043
BIOCARTA_INSULIN_PATHWAY:PC3:TRT_OE	PATHWAY_SET	35	22	13	37.1429	15	68.1818	BIOCARTA_INSULIN_PATHWAY	PC3	TRT_OE	TRUE	BIOCARTA_INSULIN_PATHWAY:PC3:trt_oe	0.4019	0.0514	0.9785
VASOPRESSIN_RECEPTOR_ANTAGONIST:TRT_CP	MOA_CLASS	60	6	28	46.6667	4	66.6667	VASOPRESSIN_RECEPTOR_ANTAGONIST	-666	TRT_CP	TRUE	VASOPRESSIN_RECEPTOR_ANTAGONIST:trt_cp	-0.3519	0.0509	-1.0037
REACTOME_PROLONGED_ERK_ACTIVATION_EVENTS:AGS:TRT_XPR	PATHWAY_SET	24	19	8	33.3333	13	68.4211	REACTOME_PROLONGED_ERK_ACTIVATION_EVENTS	AGS	TRT_XPR	TRUE	REACTOME_PROLONGED_ERK_ACTIVATION_EVENTS:AGS:trt_xpr	0.4203	0.0508	0.9782
VESICULAR_MONOAMINE_TRANSPORTER_INHIBITOR:HCC515:TRT_CP	MOA_CLASS	4	5	3	75	4	80	VESICULAR_MONOAMINE_TRANSPORTER_INHIBITOR	HCC515	TRT_CP	TRUE	VESICULAR_MONOAMINE_TRANSPORTER_INHIBITOR:HCC515:trt_cp	-0.7097	0.0508	-1.0037
REACTOME_DOWNSTREAM_SIGNALING_EVENTS_OF_B_CELL_RECEPTOR_BCR:BICR6:TRT_XPR	PATHWAY_SET	73	94	23	31.5068	37	39.3617	REACTOME_DOWNSTREAM_SIGNALING_EVENTS_OF_B_CELL_RECEPTOR_BCR	BICR6	TRT_XPR	TRUE	REACTOME_DOWNSTREAM_SIGNALING_EVENTS_OF_B_CELL_RECEPTOR_BCR:BICR6:trt_xpr	-0.3517	0.0506	-1.0034
BIOCARTA_P38MAPK_PATHWAY:U251MG:TRT_XPR	PATHWAY_SET	55	40	19	34.5455	27	67.5	BIOCARTA_P38MAPK_PATHWAY	U251MG	TRT_XPR	TRUE	BIOCARTA_P38MAPK_PATHWAY:U251MG:trt_xpr	-0.3777	0.0506	-1.0033
BIOCARTA_IL6_PATHWAY:A375:TRT_SH.CGS	PATHWAY_SET	18	22	6	33.3333	18	81.8182	BIOCARTA_IL6_PATHWAY	A375	TRT_SH.CGS	TRUE	BIOCARTA_IL6_PATHWAY:A375:trt_sh.cgs	-0.4603	0.0506	-1.0033
BIOCARTA_IL1R_PATHWAY:VCAP:TRT_SH.CGS	PATHWAY_SET	13	33	6	46.1538	13	39.3939	BIOCARTA_IL1R_PATHWAY	VCAP	TRT_SH.CGS	TRUE	BIOCARTA_IL1R_PATHWAY:VCAP:trt_sh.cgs	-0.4929	0.0506	-1.0035
BIOCARTA_GH_PATHWAY:VCAP:TRT_SH.CGS	PATHWAY_SET	11	28	5	45.4545	11	39.2857	BIOCARTA_GH_PATHWAY	VCAP	TRT_SH.CGS	TRUE	BIOCARTA_GH_PATHWAY:VCAP:trt_sh.cgs	-0.5161	0.0506	-1.0035
PID_ECADHERIN_KERATINOCYTE_PATHWAY:AGS:TRT_XPR	PATHWAY_SET	26	21	9	34.6154	12	57.1429	PID_ECADHERIN_KERATINOCYTE_PATHWAY	AGS	TRT_XPR	TRUE	PID_ECADHERIN_KERATINOCYTE_PATHWAY:AGS:trt_xpr	-0.4181	0.0504	-1.0033
BIOCARTA_DC_PATHWAY:A549:TRT_OE	PATHWAY_SET	8	22	4	50	7	31.8182	BIOCARTA_DC_PATHWAY	A549	TRT_OE	TRUE	BIOCARTA_DC_PATHWAY:A549:trt_oe	0.5652	0.0502	0.9779
PID_EPHB_FWD_PATHWAY:A375:TRT_OE	PATHWAY_SET	52	40	19	36.5385	20	50	PID_EPHB_FWD_PATHWAY	A375	TRT_OE	TRUE	PID_EPHB_FWD_PATHWAY:A375:trt_oe	0.3652	0.0502	0.9779
BIOCARTA_CD40_PATHWAY:A375:TRT_SH.CGS	PATHWAY_SET	9	15	4	44.4444	9	60	BIOCARTA_CD40_PATHWAY	A375	TRT_SH.CGS	TRUE	BIOCARTA_CD40_PATHWAY:A375:trt_sh.cgs	0.5418	0.0496	0.9776
CP_PARP_INHIBITOR:HT29:TRT_CP	PCL	8	7	7	87.5	7	100	CP_PARP_INHIBITOR	HT29	TRT_CP	TRUE	CP_PARP_INHIBITOR:HT29:trt_cp	0.5647	0.0491	0.9771
THYMIDYLATE_SYNTHASE_INHIBITOR:HA1E:TRT_CP	MOA_CLASS	10	11	6	60	9	81.8182	THYMIDYLATE_SYNTHASE_INHIBITOR	HA1E	TRT_CP	TRUE	THYMIDYLATE_SYNTHASE_INHIBITOR:HA1E:trt_cp	0.5076	0.0491	0.9773
REACTOME_CS_DS_DEGRADATION:AGS:TRT_XPR	PATHWAY_SET	12	12	4	33.3333	6	50	REACTOME_CS_DS_DEGRADATION	AGS	TRT_XPR	TRUE	REACTOME_CS_DS_DEGRADATION:AGS:trt_xpr	0.5013	0.0491	0.977
REACTOME_SIGNALING_BY_FGFR1_MUTANTS:PC3:TRT_SH.CGS	PATHWAY_SET	13	29	5	38.4615	13	44.8276	REACTOME_SIGNALING_BY_FGFR1_MUTANTS	PC3	TRT_SH.CGS	TRUE	REACTOME_SIGNALING_BY_FGFR1_MUTANTS:PC3:trt_sh.cgs	0.4845	0.0491	0.9769
BIOCARTA_IL2_PATHWAY:PC3:TRT_SH.CGS	PATHWAY_SET	18	22	10	55.5556	18	81.8182	BIOCARTA_IL2_PATHWAY	PC3	TRT_SH.CGS	TRUE	BIOCARTA_IL2_PATHWAY:PC3:trt_sh.cgs	0.4413	0.0491	0.9768
PID_AURORA_A_PATHWAY:AGS:TRT_XPR	PATHWAY_SET	24	31	8	33.3333	11	35.4839	PID_AURORA_A_PATHWAY	AGS	TRT_XPR	TRUE	PID_AURORA_A_PATHWAY:AGS:trt_xpr	0.4197	0.0491	0.9769
REACTOME_NUCLEAR_EVENTS_KINASE_AND_TRANSCRIPTION_FACTOR_ACTIVATION:A375:TRT_OE	PATHWAY_SET	25	24	13	52	17	70.8333	REACTOME_NUCLEAR_EVENTS_KINASE_AND_TRANSCRIPTION_FACTOR_ACTIVATION	A375	TRT_OE	TRUE	REACTOME_NUCLEAR_EVENTS_KINASE_AND_TRANSCRIPTION_FACTOR_ACTIVATION:A375:trt_oe	0.4196	0.0491	0.977
REACTOME_NUCLEOTIDE_EXCISION_REPAIR:PC3:TRT_SH.CGS	PATHWAY_SET	30	49	14	46.6667	30	61.2245	REACTOME_NUCLEOTIDE_EXCISION_REPAIR	PC3	TRT_SH.CGS	TRUE	REACTOME_NUCLEOTIDE_EXCISION_REPAIR:PC3:trt_sh.cgs	0.4014	0.0491	0.9773
PID_HES_HEY_PATHWAY:PC3:TRT_SH.CGS	PATHWAY_SET	33	48	11	33.3333	33	68.75	PID_HES_HEY_PATHWAY	PC3	TRT_SH.CGS	TRUE	PID_HES_HEY_PATHWAY:PC3:trt_sh.cgs	0.4012	0.0491	0.9769
PID_TRAIL_PATHWAY:H1299:TRT_OE	PATHWAY_SET	47	28	22	46.8085	16	57.1429	PID_TRAIL_PATHWAY	H1299	TRT_OE	TRUE	PID_TRAIL_PATHWAY:H1299:trt_oe	0.3649	0.0491	0.9771
BIOCARTA_NTHI_PATHWAY:ES2:TRT_XPR	PATHWAY_SET	36	24	13	36.1111	18	75	BIOCARTA_NTHI_PATHWAY	ES2	TRT_XPR	TRUE	BIOCARTA_NTHI_PATHWAY:ES2:trt_xpr	0.3649	0.0491	0.9769
KEGG_ENDOMETRIAL_CANCER:HA1E:TRT_OE	PATHWAY_SET	202	52	102	50.495	40	76.9231	KEGG_ENDOMETRIAL_CANCER	HA1E	TRT_OE	TRUE	KEGG_ENDOMETRIAL_CANCER:HA1E:trt_oe	0.3067	0.0491	0.977
PID_ERA_GENOMIC_PATHWAY:TRT_OE	PATHWAY_SET	347	64	120	34.5821	27	42.1875	PID_ERA_GENOMIC_PATHWAY	-666	TRT_OE	TRUE	PID_ERA_GENOMIC_PATHWAY:trt_oe	0.2922	0.0491	0.9773
BCR-ABL_KINASE_INHIBITOR:HCC515:TRT_CP	MOA_CLASS	9	14	6	66.6667	8	57.1429	BCR-ABL_KINASE_INHIBITOR	HCC515	TRT_CP	TRUE	BCR-ABL_KINASE_INHIBITOR:HCC515:trt_cp	0.5413	0.0489	0.9767
THYMIDYLATE_SYNTHASE_INHIBITOR:TRT_CP	MOA_CLASS	144	11	52	36.1111	10	90.9091	THYMIDYLATE_SYNTHASE_INHIBITOR	-666	TRT_CP	TRUE	THYMIDYLATE_SYNTHASE_INHIBITOR:trt_cp	0.3168	0.0489	0.9767
REACTOME_CTLA4_INHIBITORY_SIGNALING:TRT_OE	PATHWAY_SET	295	21	91	30.8475	13	61.9048	REACTOME_CTLA4_INHIBITORY_SIGNALING	-666	TRT_OE	TRUE	REACTOME_CTLA4_INHIBITORY_SIGNALING:trt_oe	0.3003	0.0488	0.9766
PID_FRA_PATHWAY:AGS:TRT_XPR	PATHWAY_SET	47	37	16	34.0426	24	64.8649	PID_FRA_PATHWAY	AGS	TRT_XPR	TRUE	PID_FRA_PATHWAY:AGS:trt_xpr	-0.3775	0.0488	-1.0029
KEGG_GLIOMA:VCAP:TRT_SH.CGS	PATHWAY_SET	24	65	10	41.6667	24	36.9231	KEGG_GLIOMA	VCAP	TRT_SH.CGS	TRUE	KEGG_GLIOMA:VCAP:trt_sh.cgs	-0.4251	0.0488	-1.0027
CP_MTOR_INHIBITOR:U937:TRT_CP	PCL	6	16	3	50	5	31.25	CP_MTOR_INHIBITOR	U937	TRT_CP	TRUE	CP_MTOR_INHIBITOR:U937:trt_cp	-0.6181	0.0488	-1.0028
KEGG_PANCREATIC_CANCER:A375:TRT_XPR	PATHWAY_SET	98	70	34	34.6939	46	65.7143	KEGG_PANCREATIC_CANCER	A375	TRT_XPR	TRUE	KEGG_PANCREATIC_CANCER:A375:trt_xpr	-0.3321	0.0487	-1.0026
BIOCARTA_PPARA_PATHWAY:A549:TRT_SH.CGS	PATHWAY_SET	27	58	10	37.037	27	46.5517	BIOCARTA_PPARA_PATHWAY	A549	TRT_SH.CGS	TRUE	BIOCARTA_PPARA_PATHWAY:A549:trt_sh.cgs	-0.4178	0.0487	-1.0025
REACTOME_SMAD2_SMAD3_SMAD4_HETEROTRIMER_REGULATES_TRANSCRIPTION:A549:TRT_OE	PATHWAY_SET	24	27	12	50	10	37.037	REACTOME_SMAD2_SMAD3_SMAD4_HETEROTRIMER_REGULATES_TRANSCRIPTION	A549	TRT_OE	TRUE	REACTOME_SMAD2_SMAD3_SMAD4_HETEROTRIMER_REGULATES_TRANSCRIPTION:A549:trt_oe	-0.4251	0.0487	-1.0026
HALLMARK_DNA_REPAIR:HT29:TRT_SH.CGS	PATHWAY_SET	55	150	26	47.2727	55	36.6667	HALLMARK_DNA_REPAIR	HT29	TRT_SH.CGS	TRUE	HALLMARK_DNA_REPAIR:HT29:trt_sh.cgs	0.3646	0.0482	0.9763
KEGG_SMALL_CELL_LUNG_CANCER:AALE:TRT_OE	PATHWAY_SET	173	84	54	31.2139	31	36.9048	KEGG_SMALL_CELL_LUNG_CANCER	AALE	TRT_OE	TRUE	KEGG_SMALL_CELL_LUNG_CANCER:AALE:trt_oe	-0.3185	0.0482	-1.0022
KEGG_PROGESTERONE_MEDIATED_OOCYTE_MATURATION:A375:TRT_XPR	PATHWAY_SET	94	85	35	37.234	46	54.1176	KEGG_PROGESTERONE_MEDIATED_OOCYTE_MATURATION	A375	TRT_XPR	TRUE	KEGG_PROGESTERONE_MEDIATED_OOCYTE_MATURATION:A375:trt_xpr	-0.332	0.0482	-1.0022
KEGG_NITROGEN_METABOLISM:A375:TRT_XPR	PATHWAY_SET	36	23	15	41.6667	19	82.6087	KEGG_NITROGEN_METABOLISM	A375	TRT_XPR	TRUE	KEGG_NITROGEN_METABOLISM:A375:trt_xpr	-0.3773	0.0482	-1.0023
BIOCARTA_LONGEVITY_PATHWAY:A375:TRT_XPR	PATHWAY_SET	24	15	11	45.8333	9	60	BIOCARTA_LONGEVITY_PATHWAY	A375	TRT_XPR	TRUE	BIOCARTA_LONGEVITY_PATHWAY:A375:trt_xpr	-0.4249	0.0482	-1.0022
REACTOME_ADVANCED_GLYCOSYLATION_ENDPRODUCT_RECEPTOR_SIGNALING:YAPC:TRT_XPR	PATHWAY_SET	13	13	4	30.7692	7	53.8462	REACTOME_ADVANCED_GLYCOSYLATION_ENDPRODUCT_RECEPTOR_SIGNALING	YAPC	TRT_XPR	TRUE	REACTOME_ADVANCED_GLYCOSYLATION_ENDPRODUCT_RECEPTOR_SIGNALING:YAPC:trt_xpr	-0.4924	0.0482	-1.0024
DOPAMINE_UPTAKE_INHIBITOR:HCC515:TRT_CP	MOA_CLASS	11	13	5	45.4545	9	69.2308	DOPAMINE_UPTAKE_INHIBITOR	HCC515	TRT_CP	TRUE	DOPAMINE_UPTAKE_INHIBITOR:HCC515:trt_cp	-0.5154	0.0482	-1.0022
REACTOME_SIGNAL_AMPLIFICATION:A549:TRT_SH.CGS	PATHWAY_SET	16	31	8	50	16	51.6129	REACTOME_SIGNAL_AMPLIFICATION	A549	TRT_SH.CGS	TRUE	REACTOME_SIGNAL_AMPLIFICATION:A549:trt_sh.cgs	0.4543	0.0481	0.9762
PID_MTOR_4PATHWAY:A375:TRT_OE	PATHWAY_SET	104	69	34	32.6923	44	63.7681	PID_MTOR_4PATHWAY	A375	TRT_OE	TRUE	PID_MTOR_4PATHWAY:A375:trt_oe	0.3238	0.0479	0.9761
PID_REG_GR_PATHWAY:A375:TRT_XPR	PATHWAY_SET	122	82	37	30.3279	54	65.8537	PID_REG_GR_PATHWAY	A375	TRT_XPR	TRUE	PID_REG_GR_PATHWAY:A375:trt_xpr	0.3166	0.0479	0.9761
REACTOME_DOWNSTREAM_SIGNALING_EVENTS_OF_B_CELL_RECEPTOR_BCR:HA1E:TRT_OE	PATHWAY_SET	148	94	75	50.6757	60	63.8298	REACTOME_DOWNSTREAM_SIGNALING_EVENTS_OF_B_CELL_RECEPTOR_BCR	HA1E	TRT_OE	TRUE	REACTOME_DOWNSTREAM_SIGNALING_EVENTS_OF_B_CELL_RECEPTOR_BCR:HA1E:trt_oe	0.3165	0.0477	0.976
REACTOME_BASE_EXCISION_REPAIR:A375:TRT_SH.CGS	PATHWAY_SET	8	19	4	50	8	42.1053	REACTOME_BASE_EXCISION_REPAIR	A375	TRT_SH.CGS	TRUE	REACTOME_BASE_EXCISION_REPAIR:A375:trt_sh.cgs	-0.5571	0.0477	-1.0019
KD_A_KINASE_ANCHORING_PROTEINS:PC3:TRT_SH.CGS	PCL	3	3	2	66.6667	3	100	KD_A_KINASE_ANCHORING_PROTEINS	PC3	TRT_SH.CGS	TRUE	KD_A_KINASE_ANCHORING_PROTEINS:PC3:trt_sh.cgs	-0.7765	0.0477	-1.0019
KD_PROTEASOME_PATHWAY:MCF7:TRT_SH.CGS	PCL	9	9	8	88.8889	9	100	KD_PROTEASOME_PATHWAY	MCF7	TRT_SH.CGS	TRUE	KD_PROTEASOME_PATHWAY:MCF7:trt_sh.cgs	0.5408	0.0475	0.9758
KEGG_BASAL_CELL_CARCINOMA:A375:TRT_OE	PATHWAY_SET	39	55	17	43.5897	21	38.1818	KEGG_BASAL_CELL_CARCINOMA	A375	TRT_OE	TRUE	KEGG_BASAL_CELL_CARCINOMA:A375:trt_oe	0.3644	0.0475	0.9757
PTEN_DN.V2_UP:U251MG:TRT_XPR	PATHWAY_SET	122	140	37	30.3279	61	43.5714	PTEN_DN.V2_UP	U251MG	TRT_XPR	TRUE	PTEN_DN.V2_UP:U251MG:trt_xpr	0.3165	0.0475	0.9758
REACTOME_GRB2_EVENTS_IN_ERBB2_SIGNALING:AGS:TRT_XPR	PATHWAY_SET	33	22	10	30.303	17	77.2727	REACTOME_GRB2_EVENTS_IN_ERBB2_SIGNALING	AGS	TRT_XPR	TRUE	REACTOME_GRB2_EVENTS_IN_ERBB2_SIGNALING:AGS:trt_xpr	-0.4076	0.0475	-1.0018
OE_SUPRESSORS_OF_CYTOKINE_SIGNALING:BICR6:TRT_XPR	PCL	6	3	2	33.3333	3	100	OE_SUPRESSORS_OF_CYTOKINE_SIGNALING	BICR6	TRT_XPR	TRUE	OE_SUPRESSORS_OF_CYTOKINE_SIGNALING:BICR6:trt_xpr	-0.6174	0.0475	-1.0018
REACTOME_SIGNALLING_TO_ERKS:U251MG:TRT_XPR	PATHWAY_SET	44	36	16	36.3636	22	61.1111	REACTOME_SIGNALLING_TO_ERKS	U251MG	TRT_XPR	TRUE	REACTOME_SIGNALLING_TO_ERKS:U251MG:trt_xpr	0.3644	0.0472	0.9756
BIOCARTA_CCR3_PATHWAY:HA1E:TRT_OE	PATHWAY_SET	52	23	22	42.3077	14	60.8696	BIOCARTA_CCR3_PATHWAY	HA1E	TRT_OE	TRUE	BIOCARTA_CCR3_PATHWAY:HA1E:trt_oe	0.3644	0.0471	0.9755
BIOCARTA_IL6_PATHWAY:HT29:TRT_SH.CGS	PATHWAY_SET	11	22	5	45.4545	11	50	BIOCARTA_IL6_PATHWAY	HT29	TRT_SH.CGS	TRUE	BIOCARTA_IL6_PATHWAY:HT29:trt_sh.cgs	0.4997	0.047	0.9754
ST_P38_MAPK_PATHWAY:AALE:TRT_OE	PATHWAY_SET	31	37	12	38.7097	16	43.2432	ST_P38_MAPK_PATHWAY	AALE	TRT_OE	TRUE	ST_P38_MAPK_PATHWAY:AALE:trt_oe	0.4006	0.047	0.9753
BIOCARTA_CXCR4_PATHWAY:A375:TRT_XPR	PATHWAY_SET	31	24	16	51.6129	14	58.3333	BIOCARTA_CXCR4_PATHWAY	A375	TRT_XPR	TRUE	BIOCARTA_CXCR4_PATHWAY:A375:trt_xpr	-0.4074	0.047	-1.0015
KEGG_AMINO_SUGAR_AND_NUCLEOTIDE_SUGAR_METABOLISM:U251MG:TRT_XPR	PATHWAY_SET	34	44	11	32.3529	17	38.6364	KEGG_AMINO_SUGAR_AND_NUCLEOTIDE_SUGAR_METABOLISM	U251MG	TRT_XPR	TRUE	KEGG_AMINO_SUGAR_AND_NUCLEOTIDE_SUGAR_METABOLISM:U251MG:trt_xpr	-0.4074	0.047	-1.0015
BIOCARTA_HER2_PATHWAY:VCAP:TRT_SH.CGS	PATHWAY_SET	7	22	3	42.8571	7	31.8182	BIOCARTA_HER2_PATHWAY	VCAP	TRT_SH.CGS	TRUE	BIOCARTA_HER2_PATHWAY:VCAP:trt_sh.cgs	-0.6102	0.047	-1.0015
PID_ECADHERIN_KERATINOCYTE_PATHWAY:SALE:TRT_OE	PATHWAY_SET	72	21	31	43.0556	8	38.0952	PID_ECADHERIN_KERATINOCYTE_PATHWAY	SALE	TRT_OE	TRUE	PID_ECADHERIN_KERATINOCYTE_PATHWAY:SALE:trt_oe	0.3419	0.0469	0.9752
BIOCARTA_MITOCHONDRIA_PATHWAY:A375:TRT_SH.CGS	PATHWAY_SET	18	21	7	38.8889	18	85.7143	BIOCARTA_MITOCHONDRIA_PATHWAY	A375	TRT_SH.CGS	TRUE	BIOCARTA_MITOCHONDRIA_PATHWAY:A375:trt_sh.cgs	-0.4593	0.0466	-1.0012
TRPV_ANTAGONIST:A375:TRT_CP	MOA_CLASS	13	13	8	61.5385	9	69.2308	TRPV_ANTAGONIST	A375	TRT_CP	TRUE	TRPV_ANTAGONIST:A375:trt_cp	0.4836	0.0465	0.975
REACTOME_MAP_KINASE_ACTIVATION_IN_TLR_CASCADE:HCC515:TRT_SH.CGS	PATHWAY_SET	15	49	7	46.6667	15	30.6122	REACTOME_MAP_KINASE_ACTIVATION_IN_TLR_CASCADE	HCC515	TRT_SH.CGS	TRUE	REACTOME_MAP_KINASE_ACTIVATION_IN_TLR_CASCADE:HCC515:trt_sh.cgs	-0.4699	0.0465	-1.0011
KEGG_PHOSPHATIDYLINOSITOL_SIGNALING_SYSTEM:VCAP:TRT_SH.CGS	PATHWAY_SET	25	76	8	32	25	32.8947	KEGG_PHOSPHATIDYLINOSITOL_SIGNALING_SYSTEM	VCAP	TRT_SH.CGS	TRUE	KEGG_PHOSPHATIDYLINOSITOL_SIGNALING_SYSTEM:VCAP:trt_sh.cgs	0.4186	0.0462	0.9746
BIOCARTA_VIP_PATHWAY:A375:TRT_XPR	PATHWAY_SET	38	27	12	31.5789	18	66.6667	BIOCARTA_VIP_PATHWAY	A375	TRT_XPR	TRUE	BIOCARTA_VIP_PATHWAY:A375:trt_xpr	0.3641	0.0462	0.9748
BIOCARTA_HCMV_PATHWAY:HA1E:TRT_OE	PATHWAY_SET	61	17	21	34.4262	14	82.3529	BIOCARTA_HCMV_PATHWAY	HA1E	TRT_OE	TRUE	BIOCARTA_HCMV_PATHWAY:HA1E:trt_oe	0.3417	0.0462	0.9747
PID_ERBB1_RECEPTOR_PROXIMAL_PATHWAY:TRT_SH.CGS	PATHWAY_SET	177	35	54	30.5085	27	77.1429	PID_ERBB1_RECEPTOR_PROXIMAL_PATHWAY	-666	TRT_SH.CGS	TRUE	PID_ERBB1_RECEPTOR_PROXIMAL_PATHWAY:trt_sh.cgs	0.3098	0.0462	0.9747
BIOCARTA_EDG1_PATHWAY:SALE:TRT_OE	PATHWAY_SET	36	27	15	41.6667	9	33.3333	BIOCARTA_EDG1_PATHWAY	SALE	TRT_OE	TRUE	BIOCARTA_EDG1_PATHWAY:SALE:trt_oe	0.364	0.0461	0.9745
REACTOME_REGULATION_OF_PYRUVATE_DEHYDROGENASE_PDH_COMPLEX:ES2:TRT_XPR	PATHWAY_SET	16	12	5	31.25	8	66.6667	REACTOME_REGULATION_OF_PYRUVATE_DEHYDROGENASE_PDH_COMPLEX	ES2	TRT_XPR	TRUE	REACTOME_REGULATION_OF_PYRUVATE_DEHYDROGENASE_PDH_COMPLEX:ES2:trt_xpr	0.4534	0.0456	0.9743
REACTOME_ANTIVIRAL_MECHANISM_BY_IFN_STIMULATED_GENES:MCF7:TRT_SH.CGS	PATHWAY_SET	21	66	11	52.381	21	31.8182	REACTOME_ANTIVIRAL_MECHANISM_BY_IFN_STIMULATED_GENES	MCF7	TRT_SH.CGS	TRUE	REACTOME_ANTIVIRAL_MECHANISM_BY_IFN_STIMULATED_GENES:MCF7:trt_sh.cgs	0.4294	0.0455	0.9742
REACTOME_G2_M_CHECKPOINTS:PC3:TRT_SH.CGS	PATHWAY_SET	24	42	9	37.5	24	57.1429	REACTOME_G2_M_CHECKPOINTS	PC3	TRT_SH.CGS	TRUE	REACTOME_G2_M_CHECKPOINTS:PC3:trt_sh.cgs	0.4185	0.0455	0.9742
REACTOME_GABA_A_RECEPTOR_ACTIVATION:A549:TRT_XPR	PATHWAY_SET	17	12	6	35.2941	9	75	REACTOME_GABA_A_RECEPTOR_ACTIVATION	A549	TRT_XPR	TRUE	REACTOME_GABA_A_RECEPTOR_ACTIVATION:A549:trt_xpr	0.4453	0.0454	0.9741
BIOCARTA_NKT_PATHWAY:A549:TRT_LIG	PATHWAY_SET	21	29	7	33.3333	11	37.931	BIOCARTA_NKT_PATHWAY	A549	TRT_LIG	TRUE	BIOCARTA_NKT_PATHWAY:A549:trt_lig	0.4293	0.0454	0.9741
HALLMARK_PI3K_AKT_MTOR_SIGNALING:U251MG:TRT_XPR	PATHWAY_SET	134	105	42	31.3433	67	63.8095	HALLMARK_PI3K_AKT_MTOR_SIGNALING	U251MG	TRT_XPR	TRUE	HALLMARK_PI3K_AKT_MTOR_SIGNALING:U251MG:trt_xpr	0.3159	0.0454	0.974
REACTOME_ELONGATION_ARREST_AND_RECOVERY:PC3:TRT_SH.CGS	PATHWAY_SET	14	32	10	71.4286	14	43.75	REACTOME_ELONGATION_ARREST_AND_RECOVERY	PC3	TRT_SH.CGS	TRUE	REACTOME_ELONGATION_ARREST_AND_RECOVERY:PC3:trt_sh.cgs	-0.4968	0.0454	-1.0007
PID_IL2_STAT5_PATHWAY:PC3:TRT_SH.CGS	PATHWAY_SET	19	30	11	57.8947	19	63.3333	PID_IL2_STAT5_PATHWAY	PC3	TRT_SH.CGS	TRUE	PID_IL2_STAT5_PATHWAY:PC3:trt_sh.cgs	0.4474	0.045	0.9739
KEGG_COLORECTAL_CANCER:HA1E:TRT_OE	PATHWAY_SET	192	62	95	49.4792	45	72.5806	KEGG_COLORECTAL_CANCER	HA1E	TRT_OE	TRUE	KEGG_COLORECTAL_CANCER:HA1E:trt_oe	0.3057	0.045	0.9739
PID_A6B1_A6B4_INTEGRIN_PATHWAY:A375:TRT_XPR	PATHWAY_SET	52	46	17	32.6923	22	47.8261	PID_A6B1_A6B4_INTEGRIN_PATHWAY	A375	TRT_XPR	TRUE	PID_A6B1_A6B4_INTEGRIN_PATHWAY:A375:trt_xpr	-0.3765	0.0439	-1.0001
KEGG_FRUCTOSE_AND_MANNOSE_METABOLISM:U251MG:TRT_XPR	PATHWAY_SET	33	34	10	30.303	17	50	KEGG_FRUCTOSE_AND_MANNOSE_METABOLISM	U251MG	TRT_XPR	TRUE	KEGG_FRUCTOSE_AND_MANNOSE_METABOLISM:U251MG:trt_xpr	0.3998	0.0438	0.9734
SIG_BCR_SIGNALING_PATHWAY:HEPG2:TRT_SH.CGS	PATHWAY_SET	22	46	9	40.9091	22	47.8261	SIG_BCR_SIGNALING_PATHWAY	HEPG2	TRT_SH.CGS	TRUE	SIG_BCR_SIGNALING_PATHWAY:HEPG2:trt_sh.cgs	0.4255	0.0436	0.9732
PID_NFKAPPAB_CANONICAL_PATHWAY:MCF7:TRT_SH.CGS	PATHWAY_SET	18	23	6	33.3333	18	78.2609	PID_NFKAPPAB_CANONICAL_PATHWAY	MCF7	TRT_SH.CGS	TRUE	PID_NFKAPPAB_CANONICAL_PATHWAY:MCF7:trt_sh.cgs	0.4396	0.0435	0.9732
LIPOXYGENASE_INHIBITOR:TRT_CP	MOA_CLASS	340	37	125	36.7647	25	67.5676	LIPOXYGENASE_INHIBITOR	-666	TRT_CP	TRUE	LIPOXYGENASE_INHIBITOR:trt_cp	0.2909	0.0435	0.9731
REACTOME_SIGNALLING_TO_P38_VIA_RIT_AND_RIN:A549:TRT_OE	PATHWAY_SET	79	15	56	70.8861	9	60	REACTOME_SIGNALLING_TO_P38_VIA_RIT_AND_RIN	A549	TRT_OE	TRUE	REACTOME_SIGNALLING_TO_P38_VIA_RIT_AND_RIN:A549:trt_oe	-0.3504	0.043	-0.9996
KEGG_CYTOSOLIC_DNA_SENSING_PATHWAY:PC3:TRT_SH.CGS	PATHWAY_SET	21	56	8	38.0952	21	37.5	KEGG_CYTOSOLIC_DNA_SENSING_PATHWAY	PC3	TRT_SH.CGS	TRUE	KEGG_CYTOSOLIC_DNA_SENSING_PATHWAY:PC3:trt_sh.cgs	-0.4287	0.043	-0.9996
LAXATIVE:A549:TRT_CP	MOA_CLASS	3	5	2	66.6667	3	60	LAXATIVE	A549	TRT_CP	TRUE	LAXATIVE:A549:trt_cp	-0.7748	0.043	-0.9997
REACTOME_ACTIVATION_OF_NF_KAPPAB_IN_B_CELLS:TRT_XPR	PATHWAY_SET	402	63	129	32.0896	20	31.746	REACTOME_ACTIVATION_OF_NF_KAPPAB_IN_B_CELLS	-666	TRT_XPR	TRUE	REACTOME_ACTIVATION_OF_NF_KAPPAB_IN_B_CELLS:trt_xpr	0.2911	0.0429	0.973
DNA_METHYLTRANSFERASE_INHIBITOR:SKL:TRT_CP	MOA_CLASS	4	10	2	50	4	40	DNA_METHYLTRANSFERASE_INHIBITOR	SKL	TRT_CP	TRUE	DNA_METHYLTRANSFERASE_INHIBITOR:SKL:trt_cp	0.6773	0.0423	0.9728
REACTOME_REVERSIBLE_HYDRATION_OF_CARBON_DIOXIDE:ES2:TRT_XPR	PATHWAY_SET	22	12	8	36.3636	11	91.6667	REACTOME_REVERSIBLE_HYDRATION_OF_CARBON_DIOXIDE	ES2	TRT_XPR	TRUE	REACTOME_REVERSIBLE_HYDRATION_OF_CARBON_DIOXIDE:ES2:trt_xpr	0.4253	0.042	0.9728
BIOCARTA_G2_PATHWAY:U251MG:TRT_XPR	PATHWAY_SET	33	24	18	54.5455	18	75	BIOCARTA_G2_PATHWAY	U251MG	TRT_XPR	TRUE	BIOCARTA_G2_PATHWAY:U251MG:trt_xpr	0.3995	0.042	0.9728
PID_HDAC_CLASSI_PATHWAY:HT29:TRT_XPR	PATHWAY_SET	78	66	30	38.4615	40	60.6061	PID_HDAC_CLASSI_PATHWAY	HT29	TRT_XPR	TRUE	PID_HDAC_CLASSI_PATHWAY:HT29:trt_xpr	0.341	0.042	0.9728
REACTOME_GROWTH_HORMONE_RECEPTOR_SIGNALING:TRT_SH.CGS	PATHWAY_SET	149	24	47	31.5436	19	79.1667	REACTOME_GROWTH_HORMONE_RECEPTOR_SIGNALING	-666	TRT_SH.CGS	TRUE	REACTOME_GROWTH_HORMONE_RECEPTOR_SIGNALING:trt_sh.cgs	-0.3233	0.042	-0.9993
CP_DOPAMINE_RECEPTOR_ANTAGONIST:HT29:TRT_CP	PCL	21	22	11	52.381	19	86.3636	CP_DOPAMINE_RECEPTOR_ANTAGONIST	HT29	TRT_CP	TRUE	CP_DOPAMINE_RECEPTOR_ANTAGONIST:HT29:trt_cp	0.4286	0.0414	0.9725
REACTOME_SIGNALING_BY_ERBB2:A375:TRT_OE	PATHWAY_SET	139	98	49	35.2518	62	63.2653	REACTOME_SIGNALING_BY_ERBB2	A375	TRT_OE	TRUE	REACTOME_SIGNALING_BY_ERBB2:A375:trt_oe	0.3154	0.0412	0.9724
BIOCARTA_SRCRPTP_PATHWAY:ES2:TRT_XPR	PATHWAY_SET	16	11	9	56.25	7	63.6364	BIOCARTA_SRCRPTP_PATHWAY	ES2	TRT_XPR	TRUE	BIOCARTA_SRCRPTP_PATHWAY:ES2:trt_xpr	0.4524	0.0408	0.9722
REACTOME_APOPTOSIS_INDUCED_DNA_FRAGMENTATION:A549:TRT_OE	PATHWAY_SET	6	13	3	50	6	46.1538	REACTOME_APOPTOSIS_INDUCED_DNA_FRAGMENTATION	A549	TRT_OE	TRUE	REACTOME_APOPTOSIS_INDUCED_DNA_FRAGMENTATION:A549:trt_oe	0.6069	0.0406	0.972
REACTOME_NEGATIVE_REGULATORS_OF_RIG_I_MDA5_SIGNALING:A549:TRT_SH.CGS	PATHWAY_SET	12	31	4	33.3333	12	38.7097	REACTOME_NEGATIVE_REGULATORS_OF_RIG_I_MDA5_SIGNALING	A549	TRT_SH.CGS	TRUE	REACTOME_NEGATIVE_REGULATORS_OF_RIG_I_MDA5_SIGNALING:A549:trt_sh.cgs	0.4988	0.0406	0.972
NUCLEAR_FACTOR_ERYTHROID_DERIVED,_LIKE_(NRF2)_ACTIVATOR:TRT_CP	MOA_CLASS	22	5	7	31.8182	3	60	NUCLEAR_FACTOR_ERYTHROID_DERIVED,_LIKE_(NRF2)_ACTIVATOR	-666	TRT_CP	TRUE	NUCLEAR_FACTOR_ERYTHROID_DERIVED,_LIKE_(NRF2)_ACTIVATOR:trt_cp	0.4249	0.0406	0.9719
CP_GLUCOCORTICOID_RECEPTOR_AGONIST:A375:TRT_CP	PCL	62	44	28	45.1613	39	88.6364	CP_GLUCOCORTICOID_RECEPTOR_AGONIST	A375	TRT_CP	TRUE	CP_GLUCOCORTICOID_RECEPTOR_AGONIST:A375:trt_cp	0.3407	0.0405	0.9718
SIRNA_EIF4GI_UP:A375:TRT_XPR	PATHWAY_SET	68	95	27	39.7059	32	33.6842	SIRNA_EIF4GI_UP	A375	TRT_XPR	TRUE	SIRNA_EIF4GI_UP:A375:trt_xpr	-0.3501	0.0405	-0.9987
REACTOME_TRAF6_MEDIATED_NFKB_ACTIVATION:A549:TRT_SH.CGS	PATHWAY_SET	14	21	7	50	14	66.6667	REACTOME_TRAF6_MEDIATED_NFKB_ACTIVATION	A549	TRT_SH.CGS	TRUE	REACTOME_TRAF6_MEDIATED_NFKB_ACTIVATION:A549:trt_sh.cgs	-0.4959	0.0405	-0.9987
KD_C2_DOMAIN_CONTAINING_PROTEIN_KINASES:HEPG2:TRT_SH.CGS	PCL	3	3	2	66.6667	3	100	KD_C2_DOMAIN_CONTAINING_PROTEIN_KINASES	HEPG2	TRT_SH.CGS	TRUE	KD_C2_DOMAIN_CONTAINING_PROTEIN_KINASES:HEPG2:trt_sh.cgs	-0.7741	0.0405	-0.9987
CP_REVERSE_TRANSCRIPTASE_INHIBITOR:HELA:TRT_CP	PCL	4	4	2	50	4	100	CP_REVERSE_TRANSCRIPTASE_INHIBITOR	HELA	TRT_CP	TRUE	CP_REVERSE_TRANSCRIPTASE_INHIBITOR:HELA:trt_cp	0.6764	0.0403	0.9715
BIOCARTA_PROTEASOME_PATHWAY:A375:TRT_SH.CGS	PATHWAY_SET	9	28	7	77.7778	9	32.1429	BIOCARTA_PROTEASOME_PATHWAY	A375	TRT_SH.CGS	TRUE	BIOCARTA_PROTEASOME_PATHWAY:A375:trt_sh.cgs	0.5385	0.0403	0.9717
PID_S1P_S1P3_PATHWAY:VCAP:TRT_SH.CGS	PATHWAY_SET	15	29	5	33.3333	15	51.7241	PID_S1P_S1P3_PATHWAY	VCAP	TRT_SH.CGS	TRUE	PID_S1P_S1P3_PATHWAY:VCAP:trt_sh.cgs	0.458	0.0403	0.9717
MEK_INHIBITOR:HCC515:TRT_CP	MOA_CLASS	15	24	10	66.6667	12	50	MEK_INHIBITOR	HCC515	TRT_CP	TRUE	MEK_INHIBITOR:HCC515:trt_cp	0.458	0.0403	0.9717
BIOCARTA_BARR_MAPK_PATHWAY:H1299:TRT_OE	PATHWAY_SET	20	12	13	65	4	33.3333	BIOCARTA_BARR_MAPK_PATHWAY	H1299	TRT_OE	TRUE	BIOCARTA_BARR_MAPK_PATHWAY:H1299:trt_oe	0.4299	0.0403	0.9715
REACTOME_YAP1_AND_WWTR1_TAZ_STIMULATED_GENE_EXPRESSION:HT29:TRT_XPR	PATHWAY_SET	26	24	8	30.7692	13	54.1667	REACTOME_YAP1_AND_WWTR1_TAZ_STIMULATED_GENE_EXPRESSION	HT29	TRT_XPR	TRUE	REACTOME_YAP1_AND_WWTR1_TAZ_STIMULATED_GENE_EXPRESSION:HT29:trt_xpr	0.414	0.0403	0.9715
REACTOME_TOLL_RECEPTOR_CASCADES:A375:TRT_SH.CGS	PATHWAY_SET	63	117	24	38.0952	63	53.8462	REACTOME_TOLL_RECEPTOR_CASCADES	A375	TRT_SH.CGS	TRUE	REACTOME_TOLL_RECEPTOR_CASCADES:A375:trt_sh.cgs	0.3405	0.0402	0.9714
ST_DIFFERENTIATION_PATHWAY_IN_PC12_CELLS:A375:TRT_XPR	PATHWAY_SET	63	45	26	41.2698	29	64.4444	ST_DIFFERENTIATION_PATHWAY_IN_PC12_CELLS	A375	TRT_XPR	TRUE	ST_DIFFERENTIATION_PATHWAY_IN_PC12_CELLS:A375:trt_xpr	-0.35	0.0401	-0.9986
SRC_INHIBITOR:HCC515:TRT_CP	MOA_CLASS	14	26	10	71.4286	13	50	SRC_INHIBITOR	HCC515	TRT_CP	TRUE	SRC_INHIBITOR:HCC515:trt_cp	-0.4958	0.0401	-0.9986
REACTOME_SIGNALING_BY_ERBB2:H1299:TRT_OE	PATHWAY_SET	141	98	77	54.6099	30	30.6122	REACTOME_SIGNALING_BY_ERBB2	H1299	TRT_OE	TRUE	REACTOME_SIGNALING_BY_ERBB2:H1299:trt_oe	0.315	0.04	0.9712
CASPASE_INHIBITOR:MCF7:TRT_CP	MOA_CLASS	12	12	5	41.6667	11	91.6667	CASPASE_INHIBITOR	MCF7	TRT_CP	TRUE	CASPASE_INHIBITOR:MCF7:trt_cp	-0.5028	0.0397	-0.9983
BIOCARTA_CHEMICAL_PATHWAY:HEPG2:TRT_SH.CGS	PATHWAY_SET	14	22	7	50	14	63.6364	BIOCARTA_CHEMICAL_PATHWAY	HEPG2	TRT_SH.CGS	TRUE	BIOCARTA_CHEMICAL_PATHWAY:HEPG2:trt_sh.cgs	0.4701	0.0395	0.971
REACTOME_NOTCH1_INTRACELLULAR_DOMAIN_REGULATES_TRANSCRIPTION:ES2:TRT_XPR	PATHWAY_SET	54	45	22	40.7407	25	55.5556	REACTOME_NOTCH1_INTRACELLULAR_DOMAIN_REGULATES_TRANSCRIPTION	ES2	TRT_XPR	TRUE	REACTOME_NOTCH1_INTRACELLULAR_DOMAIN_REGULATES_TRANSCRIPTION:ES2:trt_xpr	-0.3757	0.0395	-0.9981
SIRNA_EIF4GI_UP:ES2:TRT_XPR	PATHWAY_SET	65	95	24	36.9231	32	33.6842	SIRNA_EIF4GI_UP	ES2	TRT_XPR	TRUE	SIRNA_EIF4GI_UP:ES2:trt_xpr	0.3404	0.0394	0.971
PID_ERBB4_PATHWAY:TRT_OE	PATHWAY_SET	406	38	133	32.7586	22	57.8947	PID_ERBB4_PATHWAY	-666	TRT_OE	TRUE	PID_ERBB4_PATHWAY:trt_oe	0.2905	0.0394	0.971
REACTOME_PERK_REGULATED_GENE_EXPRESSION:U251MG:TRT_XPR	PATHWAY_SET	19	28	10	52.6316	9	32.1429	REACTOME_PERK_REGULATED_GENE_EXPRESSION	U251MG	TRT_XPR	TRUE	REACTOME_PERK_REGULATED_GENE_EXPRESSION:U251MG:trt_xpr	-0.4429	0.0393	-0.998
KEGG_PYRIMIDINE_METABOLISM:U251MG:TRT_XPR	PATHWAY_SET	102	98	37	36.2745	47	47.9592	KEGG_PYRIMIDINE_METABOLISM	U251MG	TRT_XPR	TRUE	KEGG_PYRIMIDINE_METABOLISM:U251MG:trt_xpr	0.322	0.0389	0.9707
BIOCARTA_ERK5_PATHWAY:TRT_OE	PATHWAY_SET	350	18	129	36.8571	17	94.4444	BIOCARTA_ERK5_PATHWAY	-666	TRT_OE	TRUE	BIOCARTA_ERK5_PATHWAY:trt_oe	-0.2981	0.0389	-0.9978
BIOCARTA_KERATINOCYTE_PATHWAY:VCAP:TRT_SH.CGS	PATHWAY_SET	25	46	12	48	25	54.3478	BIOCARTA_KERATINOCYTE_PATHWAY	VCAP	TRT_SH.CGS	TRUE	BIOCARTA_KERATINOCYTE_PATHWAY:VCAP:trt_sh.cgs	-0.4284	0.0389	-0.9978
BIOCARTA_GH_PATHWAY:A375:TRT_SH.CGS	PATHWAY_SET	19	28	9	47.3684	19	67.8571	BIOCARTA_GH_PATHWAY	A375	TRT_SH.CGS	TRUE	BIOCARTA_GH_PATHWAY:A375:trt_sh.cgs	-0.4428	0.0389	-0.9977
KEGG_ALDOSTERONE_REGULATED_SODIUM_REABSORPTION:HT29:TRT_SH.CGS	PATHWAY_SET	13	42	4	30.7692	13	30.9524	KEGG_ALDOSTERONE_REGULATED_SODIUM_REABSORPTION	HT29	TRT_SH.CGS	TRUE	KEGG_ALDOSTERONE_REGULATED_SODIUM_REABSORPTION:HT29:trt_sh.cgs	-0.4901	0.0389	-0.9978
ST_G_ALPHA_I_PATHWAY:A375:TRT_SH.CGS	PATHWAY_SET	17	35	11	64.7059	17	48.5714	ST_G_ALPHA_I_PATHWAY	A375	TRT_SH.CGS	TRUE	ST_G_ALPHA_I_PATHWAY:A375:trt_sh.cgs	-0.4579	0.0388	-0.9976
BIOCARTA_CTL_PATHWAY:HA1E:TRT_OE	PATHWAY_SET	24	15	9	37.5	7	46.6667	BIOCARTA_CTL_PATHWAY	HA1E	TRT_OE	TRUE	BIOCARTA_CTL_PATHWAY:HA1E:trt_oe	-0.4229	0.0387	-0.9974
KEGG_NOTCH_SIGNALING_PATHWAY:VCAP:TRT_SH.CGS	PATHWAY_SET	20	47	8	40	20	42.5532	KEGG_NOTCH_SIGNALING_PATHWAY	VCAP	TRT_SH.CGS	TRUE	KEGG_NOTCH_SIGNALING_PATHWAY:VCAP:trt_sh.cgs	-0.4449	0.0387	-0.9974
REACTOME_SHC1_EVENTS_IN_EGFR_SIGNALING:HEPG2:TRT_SH.CGS	PATHWAY_SET	12	15	6	50	12	80	REACTOME_SHC1_EVENTS_IN_EGFR_SIGNALING	HEPG2	TRT_SH.CGS	TRUE	REACTOME_SHC1_EVENTS_IN_EGFR_SIGNALING:HEPG2:trt_sh.cgs	-0.5024	0.0387	-0.9975
PID_TGFBR_PATHWAY:A549:TRT_OE	PATHWAY_SET	65	55	23	35.3846	24	43.6364	PID_TGFBR_PATHWAY	A549	TRT_OE	TRUE	PID_TGFBR_PATHWAY:A549:trt_oe	0.3402	0.0386	0.9706
REACTOME_SIGNALLING_TO_P38_VIA_RIT_AND_RIN:TRT_XPR	PATHWAY_SET	282	15	99	35.1064	14	93.3333	REACTOME_SIGNALLING_TO_P38_VIA_RIT_AND_RIN	-666	TRT_XPR	TRUE	REACTOME_SIGNALLING_TO_P38_VIA_RIT_AND_RIN:trt_xpr	0.2985	0.0384	0.9705
CP_TUBULIN_INHIBITOR:VCAP:TRT_CP	PCL	25	20	11	44	18	90	CP_TUBULIN_INHIBITOR	VCAP	TRT_CP	TRUE	CP_TUBULIN_INHIBITOR:VCAP:trt_cp	0.4168	0.0383	0.9705
BIOCARTA_CHEMICAL_PATHWAY:HCC515:TRT_SH.CGS	PATHWAY_SET	10	22	4	40	10	45.4545	BIOCARTA_CHEMICAL_PATHWAY	HCC515	TRT_SH.CGS	TRUE	BIOCARTA_CHEMICAL_PATHWAY:HCC515:trt_sh.cgs	-0.5228	0.0383	-0.9972
SMOOTHENED_RECEPTOR_ANTAGONIST:MCF7:TRT_CP	MOA_CLASS	11	11	4	36.3636	9	81.8182	SMOOTHENED_RECEPTOR_ANTAGONIST	MCF7	TRT_CP	TRUE	SMOOTHENED_RECEPTOR_ANTAGONIST:MCF7:trt_cp	0.4972	0.0382	0.9704
ANGIOGENESIS_INHIBITOR:TRT_CP	MOA_CLASS	131	15	54	41.2214	9	60	ANGIOGENESIS_INHIBITOR	-666	TRT_CP	TRUE	ANGIOGENESIS_INHIBITOR:trt_cp	-0.3226	0.0382	-0.9971
PID_AJDISS_2PATHWAY:A375:TRT_SH.CGS	PATHWAY_SET	26	48	10	38.4615	26	54.1667	PID_AJDISS_2PATHWAY	A375	TRT_SH.CGS	TRUE	PID_AJDISS_2PATHWAY:A375:trt_sh.cgs	0.4135	0.0381	0.9703
REACTOME_PPARA_ACTIVATES_GENE_EXPRESSION:BICR6:TRT_XPR	PATHWAY_SET	96	104	37	38.5417	47	45.1923	REACTOME_PPARA_ACTIVATES_GENE_EXPRESSION	BICR6	TRT_XPR	TRUE	REACTOME_PPARA_ACTIVATES_GENE_EXPRESSION:BICR6:trt_xpr	-0.3302	0.0381	-0.997
BIOCARTA_AKAP13_PATHWAY:HA1E:TRT_OE	PATHWAY_SET	31	12	13	41.9355	9	75	BIOCARTA_AKAP13_PATHWAY	HA1E	TRT_OE	TRUE	BIOCARTA_AKAP13_PATHWAY:HA1E:trt_oe	0.3985	0.0378	0.9703
REACTOME_PI3K_EVENTS_IN_ERBB2_SIGNALING:HA1E:TRT_OE	PATHWAY_SET	99	42	48	48.4848	29	69.0476	REACTOME_PI3K_EVENTS_IN_ERBB2_SIGNALING	HA1E	TRT_OE	TRUE	REACTOME_PI3K_EVENTS_IN_ERBB2_SIGNALING:HA1E:trt_oe	-0.3301	0.0376	-0.9966
PID_TCR_RAS_PATHWAY:HCC515:TRT_SH.CGS	PATHWAY_SET	7	14	3	42.8571	7	50	PID_TCR_RAS_PATHWAY	HCC515	TRT_SH.CGS	TRUE	PID_TCR_RAS_PATHWAY:HCC515:trt_sh.cgs	-0.6072	0.0376	-0.9967
ANDROGEN_RECEPTOR_MODULATOR:A375:TRT_CP	MOA_CLASS	6	11	3	50	6	54.5455	ANDROGEN_RECEPTOR_MODULATOR	A375	TRT_CP	TRUE	ANDROGEN_RECEPTOR_MODULATOR:A375:trt_cp	0.6057	0.0375	0.9701
REACTOME_GLYCOGEN_BREAKDOWN_GLYCOGENOLYSIS:A549:TRT_SH.CGS	PATHWAY_SET	8	17	3	37.5	8	47.0588	REACTOME_GLYCOGEN_BREAKDOWN_GLYCOGENOLYSIS	A549	TRT_SH.CGS	TRUE	REACTOME_GLYCOGEN_BREAKDOWN_GLYCOGENOLYSIS:A549:trt_sh.cgs	0.5607	0.0375	0.9701
REACTOME_NEGATIVE_REGULATORS_OF_RIG_I_MDA5_SIGNALING:U251MG:TRT_XPR	PATHWAY_SET	26	31	8	30.7692	13	41.9355	REACTOME_NEGATIVE_REGULATORS_OF_RIG_I_MDA5_SIGNALING	U251MG	TRT_XPR	TRUE	REACTOME_NEGATIVE_REGULATORS_OF_RIG_I_MDA5_SIGNALING:U251MG:trt_xpr	0.4134	0.0375	0.9701
MAP_KINASE_INHIBITOR:A375:TRT_CP	MOA_CLASS	14	24	9	64.2857	12	50	MAP_KINASE_INHIBITOR	A375	TRT_CP	TRUE	MAP_KINASE_INHIBITOR:A375:trt_cp	0.4696	0.0371	0.9699
PID_CD40_PATHWAY:HT29:TRT_SH.CGS	PATHWAY_SET	15	31	5	33.3333	15	48.3871	PID_CD40_PATHWAY	HT29	TRT_SH.CGS	TRUE	PID_CD40_PATHWAY:HT29:trt_sh.cgs	0.4572	0.0371	0.9699
REACTOME_TRAF6_MEDIATED_NFKB_ACTIVATION:HCC515:TRT_SH.CGS	PATHWAY_SET	9	21	5	55.5556	9	42.8571	REACTOME_TRAF6_MEDIATED_NFKB_ACTIVATION	HCC515	TRT_SH.CGS	TRUE	REACTOME_TRAF6_MEDIATED_NFKB_ACTIVATION:HCC515:trt_sh.cgs	-0.5401	0.037	-0.9964
ST_G_ALPHA_S_PATHWAY:ES2:TRT_XPR	PATHWAY_SET	23	16	8	34.7826	7	43.75	ST_G_ALPHA_S_PATHWAY	ES2	TRT_XPR	TRUE	ST_G_ALPHA_S_PATHWAY:ES2:trt_xpr	0.4298	0.0369	0.9697
BIOCARTA_IGF1MTOR_PATHWAY:U2OS:TRT_OE	PATHWAY_SET	9	20	4	44.4444	8	40	BIOCARTA_IGF1MTOR_PATHWAY	U2OS	TRT_OE	TRUE	BIOCARTA_IGF1MTOR_PATHWAY:U2OS:trt_oe	-0.54	0.0368	-0.9963
INSULIN_SECRETAGOGUE:MCF7:TRT_CP	MOA_CLASS	9	8	4	44.4444	7	87.5	INSULIN_SECRETAGOGUE	MCF7	TRT_CP	TRUE	INSULIN_SECRETAGOGUE:MCF7:trt_cp	0.5373	0.0367	0.9696
PID_E2F_PATHWAY:AGS:TRT_XPR	PATHWAY_SET	85	74	35	41.1765	43	58.1081	PID_E2F_PATHWAY	AGS	TRT_XPR	TRUE	PID_E2F_PATHWAY:AGS:trt_xpr	0.3399	0.0367	0.9695
BIOCARTA_CDK5_PATHWAY:HA1E:TRT_OE	PATHWAY_SET	31	11	13	41.9355	7	63.6364	BIOCARTA_CDK5_PATHWAY	HA1E	TRT_OE	TRUE	BIOCARTA_CDK5_PATHWAY:HA1E:trt_oe	0.3982	0.0366	0.9695
BIOCARTA_SPPA_PATHWAY:A549:TRT_OE	PATHWAY_SET	37	22	16	43.2432	12	54.5455	BIOCARTA_SPPA_PATHWAY	A549	TRT_OE	TRUE	BIOCARTA_SPPA_PATHWAY:A549:trt_oe	-0.375	0.036	-0.9961
KEGG_B_CELL_RECEPTOR_SIGNALING_PATHWAY:U2OS:TRT_OE	PATHWAY_SET	37	75	14	37.8378	24	32	KEGG_B_CELL_RECEPTOR_SIGNALING_PATHWAY	U2OS	TRT_OE	TRUE	KEGG_B_CELL_RECEPTOR_SIGNALING_PATHWAY:U2OS:trt_oe	-0.3749	0.0359	-0.996
BIOCARTA_EPO_PATHWAY:PC3:TRT_SH.CGS	PATHWAY_SET	16	19	8	50	16	84.2105	BIOCARTA_EPO_PATHWAY	PC3	TRT_SH.CGS	TRUE	BIOCARTA_EPO_PATHWAY:PC3:trt_sh.cgs	0.4509	0.0357	0.9691
REACTOME_DNA_REPAIR:TRT_SH.CGS	PATHWAY_SET	426	107	142	33.3333	60	56.0748	REACTOME_DNA_REPAIR	-666	TRT_SH.CGS	TRUE	REACTOME_DNA_REPAIR:trt_sh.cgs	-0.2943	0.0356	-0.9957
ST_STAT3_PATHWAY:TRT_SH.CGS	PATHWAY_SET	62	11	20	32.2581	9	81.8182	ST_STAT3_PATHWAY	-666	TRT_SH.CGS	TRUE	ST_STAT3_PATHWAY:trt_sh.cgs	-0.3491	0.0356	-0.9958
BIOCARTA_TFF_PATHWAY:A549:TRT_XPR	PATHWAY_SET	48	21	16	33.3333	18	85.7143	BIOCARTA_TFF_PATHWAY	A549	TRT_XPR	TRUE	BIOCARTA_TFF_PATHWAY:A549:trt_xpr	-0.3748	0.0356	-0.9958
REACTOME_PLC_BETA_MEDIATED_EVENTS:A375:TRT_SH.CGS	PATHWAY_SET	20	42	10	50	20	47.619	REACTOME_PLC_BETA_MEDIATED_EVENTS	A375	TRT_SH.CGS	TRUE	REACTOME_PLC_BETA_MEDIATED_EVENTS:A375:trt_sh.cgs	0.4288	0.0355	0.969
BIOCARTA_IGF1R_PATHWAY:SALE:TRT_OE	PATHWAY_SET	49	23	22	44.898	11	47.8261	BIOCARTA_IGF1R_PATHWAY	SALE	TRT_OE	TRUE	BIOCARTA_IGF1R_PATHWAY:SALE:trt_oe	0.3619	0.0355	0.9688
PID_FOXO_PATHWAY:A375:TRT_XPR	PATHWAY_SET	70	49	27	38.5714	28	57.1429	PID_FOXO_PATHWAY	A375	TRT_XPR	TRUE	PID_FOXO_PATHWAY:A375:trt_xpr	0.3396	0.0355	0.9689
PID_IL27_PATHWAY:TRT_LIG	PATHWAY_SET	131	26	43	32.8244	8	30.7692	PID_IL27_PATHWAY	-666	TRT_LIG	TRUE	PID_IL27_PATHWAY:trt_lig	0.3142	0.0354	0.9688
PID_CXCR4_PATHWAY:HCC515:TRT_SH.CGS	PATHWAY_SET	31	102	13	41.9355	31	30.3922	PID_CXCR4_PATHWAY	HCC515	TRT_SH.CGS	TRUE	PID_CXCR4_PATHWAY:HCC515:trt_sh.cgs	0.3978	0.0353	0.9686
CP_TACHYKININ_ANTAGONIST:TRT_CP	PCL	76	4	23	30.2632	4	100	CP_TACHYKININ_ANTAGONIST	-666	TRT_CP	TRUE	CP_TACHYKININ_ANTAGONIST:trt_cp	-0.349	0.0352	-0.9955
PID_ERBB1_RECEPTOR_PROXIMAL_PATHWAY:A375:TRT_XPR	PATHWAY_SET	41	35	14	34.1463	19	54.2857	PID_ERBB1_RECEPTOR_PROXIMAL_PATHWAY	A375	TRT_XPR	TRUE	PID_ERBB1_RECEPTOR_PROXIMAL_PATHWAY:A375:trt_xpr	-0.3747	0.0352	-0.9954
REACTOME_IL_RECEPTOR_SHC_SIGNALING:MCF7:TRT_SH.CGS	PATHWAY_SET	16	27	5	31.25	16	59.2593	REACTOME_IL_RECEPTOR_SHC_SIGNALING	MCF7	TRT_SH.CGS	TRUE	REACTOME_IL_RECEPTOR_SHC_SIGNALING:MCF7:trt_sh.cgs	-0.4652	0.0352	-0.9954
PID_ANTHRAX_PATHWAY:HEPG2:TRT_SH.CGS	PATHWAY_SET	8	17	3	37.5	8	47.0588	PID_ANTHRAX_PATHWAY	HEPG2	TRT_SH.CGS	TRUE	PID_ANTHRAX_PATHWAY:HEPG2:trt_sh.cgs	-0.5535	0.035	-0.9954
BIOCARTA_BCR_PATHWAY:H1299:TRT_OE	PATHWAY_SET	39	35	19	48.7179	11	31.4286	BIOCARTA_BCR_PATHWAY	H1299	TRT_OE	TRUE	BIOCARTA_BCR_PATHWAY:H1299:trt_oe	0.3617	0.0346	0.9683
BIOCARTA_RB_PATHWAY:SALE:TRT_OE	PATHWAY_SET	88	13	35	39.7727	6	46.1538	BIOCARTA_RB_PATHWAY	SALE	TRT_OE	TRUE	BIOCARTA_RB_PATHWAY:SALE:trt_oe	0.3395	0.0346	0.9683
KD_INTEGRIN_SUBUNITS_BETA:A549:TRT_XPR	PCL	6	3	2	33.3333	3	100	KD_INTEGRIN_SUBUNITS_BETA	A549	TRT_XPR	TRUE	KD_INTEGRIN_SUBUNITS_BETA:A549:trt_xpr	-0.6134	0.0346	-0.9953
REACTOME_IL1_SIGNALING:A375:TRT_SH.CGS	PATHWAY_SET	24	39	12	50	24	61.5385	REACTOME_IL1_SIGNALING	A375	TRT_SH.CGS	TRUE	REACTOME_IL1_SIGNALING:A375:trt_sh.cgs	-0.4219	0.0345	-0.9952
PID_P53_REGULATION_PATHWAY:A549:TRT_SH.CGS	PATHWAY_SET	26	59	8	30.7692	26	44.0678	PID_P53_REGULATION_PATHWAY	A549	TRT_SH.CGS	TRUE	PID_P53_REGULATION_PATHWAY:A549:trt_sh.cgs	0.4126	0.0342	0.9682
REACTOME_SYNTHESIS_OF_BILE_ACIDS_AND_BILE_SALTS:U251MG:TRT_XPR	PATHWAY_SET	14	19	6	42.8571	7	36.8421	REACTOME_SYNTHESIS_OF_BILE_ACIDS_AND_BILE_SALTS	U251MG	TRT_XPR	TRUE	REACTOME_SYNTHESIS_OF_BILE_ACIDS_AND_BILE_SALTS:U251MG:trt_xpr	0.4687	0.034	0.968
BIOCARTA_CARM1_PATHWAY:YAPC:TRT_XPR	PATHWAY_SET	22	13	8	36.3636	11	84.6154	BIOCARTA_CARM1_PATHWAY	YAPC	TRT_XPR	TRUE	BIOCARTA_CARM1_PATHWAY:YAPC:trt_xpr	0.4232	0.034	0.968
REACTOME_APOPTOSIS:A375:TRT_XPR	PATHWAY_SET	123	146	40	32.5203	60	41.0959	REACTOME_APOPTOSIS	A375	TRT_XPR	TRUE	REACTOME_APOPTOSIS:A375:trt_xpr	-0.322	0.0339	-0.9951
BIOCARTA_KERATINOCYTE_PATHWAY:H1299:TRT_OE	PATHWAY_SET	88	46	44	50	23	50	BIOCARTA_KERATINOCYTE_PATHWAY	H1299	TRT_OE	TRUE	BIOCARTA_KERATINOCYTE_PATHWAY:H1299:trt_oe	-0.3488	0.0336	-0.9949
KEGG_T_CELL_RECEPTOR_SIGNALING_PATHWAY:A375:TRT_XPR	PATHWAY_SET	162	108	55	33.9506	80	74.0741	KEGG_T_CELL_RECEPTOR_SIGNALING_PATHWAY	A375	TRT_XPR	TRUE	KEGG_T_CELL_RECEPTOR_SIGNALING_PATHWAY:A375:trt_xpr	-0.3162	0.0334	-0.9948
HALLMARK_G2M_CHECKPOINT:HT29:TRT_XPR	PATHWAY_SET	153	200	57	37.2549	80	40	HALLMARK_G2M_CHECKPOINT	HT29	TRT_XPR	TRUE	HALLMARK_G2M_CHECKPOINT:HT29:trt_xpr	-0.3161	0.0333	-0.9947
REACTOME_SIGNALING_BY_ERBB2:HT29:TRT_SH.CGS	PATHWAY_SET	43	98	14	32.5581	43	43.8776	REACTOME_SIGNALING_BY_ERBB2	HT29	TRT_SH.CGS	TRUE	REACTOME_SIGNALING_BY_ERBB2:HT29:trt_sh.cgs	-0.3744	0.0333	-0.9946
BIOCARTA_P27_PATHWAY:A549:TRT_SH.CGS	PATHWAY_SET	7	13	3	42.8571	7	53.8462	BIOCARTA_P27_PATHWAY	A549	TRT_SH.CGS	TRUE	BIOCARTA_P27_PATHWAY:A549:trt_sh.cgs	0.5819	0.0331	0.9677
REACTOME_SIGNALING_BY_FGFR_IN_DISEASE:A375:TRT_SH.CGS	PATHWAY_SET	59	123	27	45.7627	59	47.9675	REACTOME_SIGNALING_BY_FGFR_IN_DISEASE	A375	TRT_SH.CGS	TRUE	REACTOME_SIGNALING_BY_FGFR_IN_DISEASE:A375:trt_sh.cgs	0.3392	0.033	0.9677
PID_HDAC_CLASSI_PATHWAY:ES2:TRT_XPR	PATHWAY_SET	81	66	29	35.8025	40	60.6061	PID_HDAC_CLASSI_PATHWAY	ES2	TRT_XPR	TRUE	PID_HDAC_CLASSI_PATHWAY:ES2:trt_xpr	-0.3485	0.033	-0.9942
REACTOME_FRS2_MEDIATED_CASCADE:A375:TRT_SH.CGS	PATHWAY_SET	15	36	7	46.6667	15	41.6667	REACTOME_FRS2_MEDIATED_CASCADE	A375	TRT_SH.CGS	TRUE	REACTOME_FRS2_MEDIATED_CASCADE:A375:trt_sh.cgs	-0.4667	0.033	-0.9942
KEGG_NEUROTROPHIN_SIGNALING_PATHWAY:HA1E:TRT_OE	PATHWAY_SET	233	126	103	44.206	75	59.5238	KEGG_NEUROTROPHIN_SIGNALING_PATHWAY	HA1E	TRT_OE	TRUE	KEGG_NEUROTROPHIN_SIGNALING_PATHWAY:HA1E:trt_oe	0.2988	0.0328	0.9674
KEGG_SELENOAMINO_ACID_METABOLISM:A375:TRT_XPR	PATHWAY_SET	22	26	9	40.9091	11	42.3077	KEGG_SELENOAMINO_ACID_METABOLISM	A375	TRT_XPR	TRUE	KEGG_SELENOAMINO_ACID_METABOLISM:A375:trt_xpr	0.4229	0.0325	0.9673
PID_ERBB2_ERBB3_PATHWAY:A549:TRT_OE	PATHWAY_SET	125	44	67	53.6	33	75	PID_ERBB2_ERBB3_PATHWAY	A549	TRT_OE	TRUE	PID_ERBB2_ERBB3_PATHWAY:A549:trt_oe	-0.3216	0.0325	-0.9941
SELECTIVE_SEROTONIN_REUPTAKE_INHIBITOR_(SSRI):MCF7:TRT_CP	MOA_CLASS	8	8	4	50	4	50	SELECTIVE_SEROTONIN_REUPTAKE_INHIBITOR_(SSRI)	MCF7	TRT_CP	TRUE	SELECTIVE_SEROTONIN_REUPTAKE_INHIBITOR_(SSRI):MCF7:trt_cp	0.5591	0.0324	0.9673
KEGG_INSULIN_SIGNALING_PATHWAY:A375:TRT_XPR	PATHWAY_SET	156	137	50	32.0513	78	56.9343	KEGG_INSULIN_SIGNALING_PATHWAY	A375	TRT_XPR	TRUE	KEGG_INSULIN_SIGNALING_PATHWAY:A375:trt_xpr	-0.3158	0.0323	-0.9937
REACTOME_ACTIVATION_OF_CHAPERONES_BY_ATF6_ALPHA:TRT_SH.CGS	PATHWAY_SET	75	12	23	30.6667	9	75	REACTOME_ACTIVATION_OF_CHAPERONES_BY_ATF6_ALPHA	-666	TRT_SH.CGS	TRUE	REACTOME_ACTIVATION_OF_CHAPERONES_BY_ATF6_ALPHA:trt_sh.cgs	-0.3483	0.0323	-0.9936
REACTOME_SIGNALING_BY_INSULIN_RECEPTOR:PC3:TRT_SH.CGS	PATHWAY_SET	55	106	21	38.1818	55	51.8868	REACTOME_SIGNALING_BY_INSULIN_RECEPTOR	PC3	TRT_SH.CGS	TRUE	REACTOME_SIGNALING_BY_INSULIN_RECEPTOR:PC3:trt_sh.cgs	-0.3741	0.0323	-0.9938
BIOCARTA_CARM1_PATHWAY:U251MG:TRT_XPR	PATHWAY_SET	24	13	9	37.5	12	92.3077	BIOCARTA_CARM1_PATHWAY	U251MG	TRT_XPR	TRUE	BIOCARTA_CARM1_PATHWAY:U251MG:trt_xpr	-0.4213	0.0323	-0.9938
PID_AR_NONGENOMIC_PATHWAY:PC3:TRT_SH.CGS	PATHWAY_SET	23	31	9	39.1304	23	74.1935	PID_AR_NONGENOMIC_PATHWAY	PC3	TRT_SH.CGS	TRUE	PID_AR_NONGENOMIC_PATHWAY:PC3:trt_sh.cgs	-0.4267	0.0323	-0.9936
KD_TOLL_LIKE_RECEPTORS:HEPG2:TRT_SH.CGS	PCL	3	3	2	66.6667	3	100	KD_TOLL_LIKE_RECEPTORS	HEPG2	TRT_SH.CGS	TRUE	KD_TOLL_LIKE_RECEPTORS:HEPG2:trt_sh.cgs	-0.7702	0.0323	-0.9938
GLYCINE_RECEPTOR_ANTAGONIST:A549:TRT_CP	MOA_CLASS	3	3	2	66.6667	3	100	GLYCINE_RECEPTOR_ANTAGONIST	A549	TRT_CP	TRUE	GLYCINE_RECEPTOR_ANTAGONIST:A549:trt_cp	-0.7702	0.0323	-0.9938
INOSINE_MONOPHOSPHATE_DEHYDROGENASE_INHIBITOR:HA1E:TRT_CP	MOA_CLASS	3	6	2	66.6667	3	50	INOSINE_MONOPHOSPHATE_DEHYDROGENASE_INHIBITOR	HA1E	TRT_CP	TRUE	INOSINE_MONOPHOSPHATE_DEHYDROGENASE_INHIBITOR:HA1E:trt_cp	-0.7704	0.0323	-0.994
BIOCARTA_KERATINOCYTE_PATHWAY:MCF7:TRT_SH.CGS	PATHWAY_SET	37	46	13	35.1351	37	80.4348	BIOCARTA_KERATINOCYTE_PATHWAY	MCF7	TRT_SH.CGS	TRUE	BIOCARTA_KERATINOCYTE_PATHWAY:MCF7:trt_sh.cgs	-0.3739	0.0321	-0.9934
KEGG_EPITHELIAL_CELL_SIGNALING_IN_HELICOBACTER_PYLORI_INFECTION:A549:TRT_SH.CGS	PATHWAY_SET	31	68	12	38.7097	31	45.5882	KEGG_EPITHELIAL_CELL_SIGNALING_IN_HELICOBACTER_PYLORI_INFECTION	A549	TRT_SH.CGS	TRUE	KEGG_EPITHELIAL_CELL_SIGNALING_IN_HELICOBACTER_PYLORI_INFECTION:A549:trt_sh.cgs	-0.4041	0.0321	-0.9933
REACTOME_EGFR_DOWNREGULATION:HA1E:TRT_OE	PATHWAY_SET	26	25	12	46.1538	9	36	REACTOME_EGFR_DOWNREGULATION	HA1E	TRT_OE	TRUE	REACTOME_EGFR_DOWNREGULATION:HA1E:trt_oe	-0.414	0.0321	-0.9933
BIOCARTA_FMLP_PATHWAY:HEPG2:TRT_SH.CGS	PATHWAY_SET	22	37	8	36.3636	22	59.4595	BIOCARTA_FMLP_PATHWAY	HEPG2	TRT_SH.CGS	TRUE	BIOCARTA_FMLP_PATHWAY:HEPG2:trt_sh.cgs	-0.4343	0.0321	-0.9934
BIOCARTA_FREE_PATHWAY:VCAP:TRT_SH.CGS	PATHWAY_SET	7	10	4	57.1429	7	70	BIOCARTA_FREE_PATHWAY	VCAP	TRT_SH.CGS	TRUE	BIOCARTA_FREE_PATHWAY:VCAP:trt_sh.cgs	-0.6051	0.0318	-0.9932
PID_NEPHRIN_NEPH1_PATHWAY:A375:TRT_XPR	PATHWAY_SET	45	31	17	37.7778	20	64.5161	PID_NEPHRIN_NEPH1_PATHWAY	A375	TRT_XPR	TRUE	PID_NEPHRIN_NEPH1_PATHWAY:A375:trt_xpr	-0.3738	0.0317	-0.9931
BIOCARTA_CTL_PATHWAY:MCF7:TRT_SH.CGS	PATHWAY_SET	6	15	2	33.3333	6	40	BIOCARTA_CTL_PATHWAY	MCF7	TRT_SH.CGS	TRUE	BIOCARTA_CTL_PATHWAY:MCF7:trt_sh.cgs	-0.612	0.0317	-0.993
REACTOME_DEADENYLATION_OF_MRNA:PC3:TRT_SH.CGS	PATHWAY_SET	9	20	6	66.6667	9	45	REACTOME_DEADENYLATION_OF_MRNA	PC3	TRT_SH.CGS	TRUE	REACTOME_DEADENYLATION_OF_MRNA:PC3:trt_sh.cgs	0.5357	0.0316	0.9666
CP_DOPAMINE_RECEPTOR_ANTAGONIST:U2OS:TRT_CP	PCL	12	22	9	75	12	54.5455	CP_DOPAMINE_RECEPTOR_ANTAGONIST	U2OS	TRT_CP	TRUE	CP_DOPAMINE_RECEPTOR_ANTAGONIST:U2OS:trt_cp	0.4961	0.0316	0.9668
CDK_INHIBITOR:VCAP:TRT_CP	MOA_CLASS	22	52	7	31.8182	19	36.5385	CDK_INHIBITOR	VCAP	TRT_CP	TRUE	CDK_INHIBITOR:VCAP:trt_cp	0.4227	0.0316	0.9668
PID_HIV_NEF_PATHWAY:BICR6:TRT_XPR	PATHWAY_SET	49	35	15	30.6122	25	71.4286	PID_HIV_NEF_PATHWAY	BICR6	TRT_XPR	TRUE	PID_HIV_NEF_PATHWAY:BICR6:trt_xpr	0.361	0.0316	0.9667
BIOCARTA_P53HYPOXIA_PATHWAY:A375:TRT_OE	PATHWAY_SET	36	23	14	38.8889	13	56.5217	BIOCARTA_P53HYPOXIA_PATHWAY	A375	TRT_OE	TRUE	BIOCARTA_P53HYPOXIA_PATHWAY:A375:trt_oe	0.361	0.0316	0.9665
BIOCARTA_RNA_PATHWAY:SALE:TRT_OE	PATHWAY_SET	81	10	28	34.5679	5	50	BIOCARTA_RNA_PATHWAY	SALE	TRT_OE	TRUE	BIOCARTA_RNA_PATHWAY:SALE:trt_oe	0.3388	0.0316	0.9665
REACTOME_ACTIVATION_OF_THE_PRE_REPLICATIVE_COMPLEX:AGS:TRT_XPR	PATHWAY_SET	23	31	10	43.4783	11	35.4839	REACTOME_ACTIVATION_OF_THE_PRE_REPLICATIVE_COMPLEX	AGS	TRT_XPR	TRUE	REACTOME_ACTIVATION_OF_THE_PRE_REPLICATIVE_COMPLEX:AGS:trt_xpr	-0.4264	0.0315	-0.9929
NITRIC_OXIDE_PRODUCTION_INHIBITOR:HCC515:TRT_CP	MOA_CLASS	6	10	5	83.3333	6	60	NITRIC_OXIDE_PRODUCTION_INHIBITOR	HCC515	TRT_CP	TRUE	NITRIC_OXIDE_PRODUCTION_INHIBITOR:HCC515:trt_cp	0.6034	0.0314	0.9663
REACTOME_ACTIVATION_OF_CHAPERONES_BY_ATF6_ALPHA:A549:TRT_SH.CGS	PATHWAY_SET	7	12	3	42.8571	7	58.3333	REACTOME_ACTIVATION_OF_CHAPERONES_BY_ATF6_ALPHA	A549	TRT_SH.CGS	TRUE	REACTOME_ACTIVATION_OF_CHAPERONES_BY_ATF6_ALPHA:A549:trt_sh.cgs	0.5811	0.0314	0.9663
ST_GA13_PATHWAY:U2OS:TRT_OE	PATHWAY_SET	19	37	9	47.3684	13	35.1351	ST_GA13_PATHWAY	U2OS	TRT_OE	TRUE	ST_GA13_PATHWAY:U2OS:trt_oe	0.4438	0.0314	0.9661
REACTOME_FORMATION_OF_FIBRIN_CLOT_CLOTTING_CASCADE:U251MG:TRT_XPR	PATHWAY_SET	44	32	17	38.6364	22	68.75	REACTOME_FORMATION_OF_FIBRIN_CLOT_CLOTTING_CASCADE	U251MG	TRT_XPR	TRUE	REACTOME_FORMATION_OF_FIBRIN_CLOT_CLOTTING_CASCADE:U251MG:trt_xpr	0.3609	0.0314	0.9662
BIOCARTA_CREB_PATHWAY:SALE:TRT_OE	PATHWAY_SET	43	27	15	34.8837	11	40.7407	BIOCARTA_CREB_PATHWAY	SALE	TRT_OE	TRUE	BIOCARTA_CREB_PATHWAY:SALE:trt_oe	0.3608	0.0314	0.9661
BIOCARTA_CTCF_PATHWAY:HA1E:TRT_OE	PATHWAY_SET	72	23	28	38.8889	15	65.2174	BIOCARTA_CTCF_PATHWAY	HA1E	TRT_OE	TRUE	BIOCARTA_CTCF_PATHWAY:HA1E:trt_oe	0.3388	0.0314	0.9663
CP_PROTEIN_SYNTHESIS_INHIBITOR:A375:TRT_CP	PCL	13	8	6	46.1538	7	87.5	CP_PROTEIN_SYNTHESIS_INHIBITOR	A375	TRT_CP	TRUE	CP_PROTEIN_SYNTHESIS_INHIBITOR:A375:trt_cp	0.4791	0.0311	0.9659
KEGG_THYROID_CANCER:TRT_SH.CGS	PATHWAY_SET	176	29	54	30.6818	27	93.1034	KEGG_THYROID_CANCER	-666	TRT_SH.CGS	TRUE	KEGG_THYROID_CANCER:trt_sh.cgs	0.307	0.0311	0.9659
BIOCARTA_NGF_PATHWAY:BICR6:TRT_XPR	PATHWAY_SET	26	18	8	30.7692	14	77.7778	BIOCARTA_NGF_PATHWAY	BICR6	TRT_XPR	TRUE	BIOCARTA_NGF_PATHWAY:BICR6:trt_xpr	-0.4138	0.031	-0.9928
BIOCARTA_RHO_PATHWAY:MCF7:TRT_SH.CGS	PATHWAY_SET	13	32	5	38.4615	13	40.625	BIOCARTA_RHO_PATHWAY	MCF7	TRT_SH.CGS	TRUE	BIOCARTA_RHO_PATHWAY:MCF7:trt_sh.cgs	-0.4877	0.031	-0.9928
BIOCARTA_PTC1_PATHWAY:HT29:TRT_XPR	PATHWAY_SET	20	11	10	50	8	72.7273	BIOCARTA_PTC1_PATHWAY	HT29	TRT_XPR	TRUE	BIOCARTA_PTC1_PATHWAY:HT29:trt_xpr	0.4273	0.0307	0.9657
PID_TOLL_ENDOGENOUS_PATHWAY:BICR6:TRT_XPR	PATHWAY_SET	36	25	11	30.5556	19	76	PID_TOLL_ENDOGENOUS_PATHWAY	BICR6	TRT_XPR	TRUE	PID_TOLL_ENDOGENOUS_PATHWAY:BICR6:trt_xpr	0.3607	0.0307	0.9657
BIOCARTA_EIF2_PATHWAY:TRT_SH.CGS	PATHWAY_SET	52	11	19	36.5385	9	81.8182	BIOCARTA_EIF2_PATHWAY	-666	TRT_SH.CGS	TRUE	BIOCARTA_EIF2_PATHWAY:trt_sh.cgs	0.3607	0.0307	0.9657
BIOCARTA_MTOR_PATHWAY:TRT_XPR	PATHWAY_SET	328	23	120	36.5854	16	69.5652	BIOCARTA_MTOR_PATHWAY	-666	TRT_XPR	TRUE	BIOCARTA_MTOR_PATHWAY:trt_xpr	0.2945	0.0307	0.9657
REACTOME_MYOGENESIS:TRT_OE	PATHWAY_SET	202	28	76	37.6238	14	50	REACTOME_MYOGENESIS	-666	TRT_OE	TRUE	REACTOME_MYOGENESIS:trt_oe	-0.3074	0.0306	-0.9925
PID_BARD1_PATHWAY:A375:TRT_SH.CGS	PATHWAY_SET	15	29	7	46.6667	15	51.7241	PID_BARD1_PATHWAY	A375	TRT_SH.CGS	TRUE	PID_BARD1_PATHWAY:A375:trt_sh.cgs	-0.4659	0.0306	-0.9926
BIOCARTA_STRESS_PATHWAY:VCAP:TRT_SH.CGS	PATHWAY_SET	15	25	6	40	15	60	BIOCARTA_STRESS_PATHWAY	VCAP	TRT_SH.CGS	TRUE	BIOCARTA_STRESS_PATHWAY:VCAP:trt_sh.cgs	-0.466	0.0306	-0.9927
KD_CYCLINS:HCC515:TRT_SH.CGS	PCL	3	4	3	100	3	75	KD_CYCLINS	HCC515	TRT_SH.CGS	TRUE	KD_CYCLINS:HCC515:trt_sh.cgs	-0.7693	0.0306	-0.9926
PID_IL5_PATHWAY:HA1E:TRT_OE	PATHWAY_SET	32	14	11	34.375	8	57.1429	PID_IL5_PATHWAY	HA1E	TRT_OE	TRUE	PID_IL5_PATHWAY:HA1E:trt_oe	-0.4036	0.0297	-0.9921
HALLMARK_ESTROGEN_RESPONSE_LATE:A549:TRT_SH.CGS	PATHWAY_SET	84	200	27	32.1429	84	42	HALLMARK_ESTROGEN_RESPONSE_LATE	A549	TRT_SH.CGS	TRUE	HALLMARK_ESTROGEN_RESPONSE_LATE:A549:trt_sh.cgs	0.3384	0.0296	0.9654
BIOCARTA_PS1_PATHWAY:HT29:TRT_XPR	PATHWAY_SET	15	14	5	33.3333	8	57.1429	BIOCARTA_PS1_PATHWAY	HT29	TRT_XPR	TRUE	BIOCARTA_PS1_PATHWAY:HT29:trt_xpr	0.4549	0.029	0.9651
KEGG_PATHOGENIC_ESCHERICHIA_COLI_INFECTION:BICR6:TRT_XPR	PATHWAY_SET	72	57	24	33.3333	36	63.1579	KEGG_PATHOGENIC_ESCHERICHIA_COLI_INFECTION	BICR6	TRT_XPR	TRUE	KEGG_PATHOGENIC_ESCHERICHIA_COLI_INFECTION:BICR6:trt_xpr	0.3383	0.029	0.9651
ACAT_INHIBITOR:A375:TRT_CP	MOA_CLASS	6	8	3	50	6	75	ACAT_INHIBITOR	A375	TRT_CP	TRUE	ACAT_INHIBITOR:A375:trt_cp	0.6025	0.0289	0.9649
PID_RANBP2_PATHWAY:HT29:TRT_XPR	PATHWAY_SET	8	11	5	62.5	4	36.3636	PID_RANBP2_PATHWAY	HT29	TRT_XPR	TRUE	PID_RANBP2_PATHWAY:HT29:trt_xpr	0.5576	0.0289	0.9649
REACTOME_EXTENSION_OF_TELOMERES:AGS:TRT_XPR	PATHWAY_SET	17	27	6	35.2941	9	33.3333	REACTOME_EXTENSION_OF_TELOMERES	AGS	TRT_XPR	TRUE	REACTOME_EXTENSION_OF_TELOMERES:AGS:trt_xpr	0.4412	0.0289	0.965
REACTOME_CIRCADIAN_CLOCK:VCAP:TRT_SH.CGS	PATHWAY_SET	21	53	8	38.0952	21	39.6226	REACTOME_CIRCADIAN_CLOCK	VCAP	TRT_SH.CGS	TRUE	REACTOME_CIRCADIAN_CLOCK:VCAP:trt_sh.cgs	0.4253	0.0289	0.9649
BIOCARTA_KERATINOCYTE_PATHWAY:AALE:TRT_OE	PATHWAY_SET	90	46	39	43.3333	23	50	BIOCARTA_KERATINOCYTE_PATHWAY	AALE	TRT_OE	TRUE	BIOCARTA_KERATINOCYTE_PATHWAY:AALE:trt_oe	0.32	0.0289	0.9649
REACTOME_IL_RECEPTOR_SHC_SIGNALING:A549:TRT_OE	PATHWAY_SET	45	27	15	33.3333	14	51.8519	REACTOME_IL_RECEPTOR_SHC_SIGNALING	A549	TRT_OE	TRUE	REACTOME_IL_RECEPTOR_SHC_SIGNALING:A549:trt_oe	-0.3734	0.0289	-0.9918
RAF_INHIBITOR:MDAMB231:TRT_CP	MOA_CLASS	13	21	10	76.9231	10	47.619	RAF_INHIBITOR	MDAMB231	TRT_CP	TRUE	RAF_INHIBITOR:MDAMB231:trt_cp	0.4784	0.0288	0.9647
HALLMARK_DNA_REPAIR:PC3:TRT_SH.CGS	PATHWAY_SET	62	150	27	43.5484	62	41.3333	HALLMARK_DNA_REPAIR	PC3	TRT_SH.CGS	TRUE	HALLMARK_DNA_REPAIR:PC3:trt_sh.cgs	0.3382	0.0288	0.9647
HINATA_NFKB_MATRIX:AGS:TRT_XPR	PATHWAY_SET	13	10	4	30.7692	7	70	HINATA_NFKB_MATRIX	AGS	TRT_XPR	TRUE	HINATA_NFKB_MATRIX:AGS:trt_xpr	0.4784	0.0287	0.9645
BIOCARTA_P53_PATHWAY:SALE:TRT_OE	PATHWAY_SET	95	16	40	42.1053	11	68.75	BIOCARTA_P53_PATHWAY	SALE	TRT_OE	TRUE	BIOCARTA_P53_PATHWAY:SALE:trt_oe	0.3199	0.0287	0.9645
T-TYPE_CALCIUM_CHANNEL_BLOCKER:A375:TRT_CP	MOA_CLASS	6	6	4	66.6667	5	83.3333	T-TYPE_CALCIUM_CHANNEL_BLOCKER	A375	TRT_CP	TRUE	T-TYPE_CALCIUM_CHANNEL_BLOCKER:A375:trt_cp	-0.6112	0.0286	-0.9917
PARP_INHIBITOR:TRT_CP	MOA_CLASS	277	24	143	51.6245	20	83.3333	PARP_INHIBITOR	-666	TRT_CP	TRUE	PARP_INHIBITOR:trt_cp	-0.3002	0.0279	-0.9911
KEGG_SMALL_CELL_LUNG_CANCER:A549:TRT_OE	PATHWAY_SET	201	84	67	33.3333	46	54.7619	KEGG_SMALL_CELL_LUNG_CANCER	A549	TRT_OE	TRUE	KEGG_SMALL_CELL_LUNG_CANCER:A549:trt_oe	-0.307	0.0279	-0.9912
PID_AURORA_B_PATHWAY:TRT_SH.CGS	PATHWAY_SET	149	39	54	36.2416	20	51.2821	PID_AURORA_B_PATHWAY	-666	TRT_SH.CGS	TRUE	PID_AURORA_B_PATHWAY:trt_sh.cgs	-0.3208	0.0279	-0.9915
PID_RB_1PATHWAY:AGS:TRT_XPR	PATHWAY_SET	86	65	28	32.5581	43	66.1538	PID_RB_1PATHWAY	AGS	TRT_XPR	TRUE	PID_RB_1PATHWAY:AGS:trt_xpr	-0.3475	0.0279	-0.9914
ST_GRANULE_CELL_SURVIVAL_PATHWAY:A375:TRT_XPR	PATHWAY_SET	37	27	15	40.5405	17	62.963	ST_GRANULE_CELL_SURVIVAL_PATHWAY	A375	TRT_XPR	TRUE	ST_GRANULE_CELL_SURVIVAL_PATHWAY:A375:trt_xpr	-0.3731	0.0279	-0.9912
PHOSPHODIESTERASE_INHIBITOR:HELA:TRT_CP	MOA_CLASS	41	80	13	31.7073	41	51.25	PHOSPHODIESTERASE_INHIBITOR	HELA	TRT_CP	TRUE	PHOSPHODIESTERASE_INHIBITOR:HELA:trt_cp	-0.3731	0.0279	-0.9913
BIOCARTA_TEL_PATHWAY:BICR6:TRT_XPR	PATHWAY_SET	26	18	9	34.6154	12	66.6667	BIOCARTA_TEL_PATHWAY	BICR6	TRT_XPR	TRUE	BIOCARTA_TEL_PATHWAY:BICR6:trt_xpr	-0.413	0.0279	-0.991
REACTOME_RESOLUTION_OF_AP_SITES_VIA_THE_SINGLE_NUCLEOTIDE_REPLACEMENT_PATHWAY:YAPC:TRT_XPR	PATHWAY_SET	9	12	4	44.4444	5	41.6667	REACTOME_RESOLUTION_OF_AP_SITES_VIA_THE_SINGLE_NUCLEOTIDE_REPLACEMENT_PATHWAY	YAPC	TRT_XPR	TRUE	REACTOME_RESOLUTION_OF_AP_SITES_VIA_THE_SINGLE_NUCLEOTIDE_REPLACEMENT_PATHWAY:YAPC:trt_xpr	-0.5374	0.0279	-0.9914
KD_CYCLIN_DEPENDENT_KINASES:AALE:TRT_OE	PCL	5	6	2	40	3	50	KD_CYCLIN_DEPENDENT_KINASES	AALE	TRT_OE	TRUE	KD_CYCLIN_DEPENDENT_KINASES:AALE:trt_oe	-0.6486	0.0279	-0.9913
REACTOME_HIV_LIFE_CYCLE:HT29:TRT_SH.CGS	PATHWAY_SET	44	121	24	54.5455	44	36.3636	REACTOME_HIV_LIFE_CYCLE	HT29	TRT_SH.CGS	TRUE	REACTOME_HIV_LIFE_CYCLE:HT29:trt_sh.cgs	-0.373	0.0278	-0.9909
BIOCARTA_ALK_PATHWAY:SALE:TRT_OE	PATHWAY_SET	39	37	19	48.7179	12	32.4324	BIOCARTA_ALK_PATHWAY	SALE	TRT_OE	TRUE	BIOCARTA_ALK_PATHWAY:SALE:trt_oe	-0.373	0.0278	-0.9909
VEGFR_INHIBITOR:MDAMB231:TRT_CP	MOA_CLASS	29	61	20	68.9655	27	44.2623	VEGFR_INHIBITOR	MDAMB231	TRT_CP	TRUE	VEGFR_INHIBITOR:MDAMB231:trt_cp	-0.4031	0.0278	-0.9909
REACTOME_IRAK1_RECRUITS_IKK_COMPLEX:TRT_SH.CGS	PATHWAY_SET	55	10	17	30.9091	6	60	REACTOME_IRAK1_RECRUITS_IKK_COMPLEX	-666	TRT_SH.CGS	TRUE	REACTOME_IRAK1_RECRUITS_IKK_COMPLEX:trt_sh.cgs	-0.3729	0.0277	-0.9907
KEGG_NUCLEOTIDE_EXCISION_REPAIR:HT29:TRT_SH.CGS	PATHWAY_SET	25	44	11	44	25	56.8182	KEGG_NUCLEOTIDE_EXCISION_REPAIR	HT29	TRT_SH.CGS	TRUE	KEGG_NUCLEOTIDE_EXCISION_REPAIR:HT29:trt_sh.cgs	0.414	0.0273	0.964
PID_PRL_SIGNALING_EVENTS_PATHWAY:HT29:TRT_XPR	PATHWAY_SET	30	23	13	43.3333	15	65.2174	PID_PRL_SIGNALING_EVENTS_PATHWAY	HT29	TRT_XPR	TRUE	PID_PRL_SIGNALING_EVENTS_PATHWAY:HT29:trt_xpr	0.3959	0.0273	0.964
BIOCARTA_PYK2_PATHWAY:H1299:TRT_OE	PATHWAY_SET	44	29	23	52.2727	14	48.2759	BIOCARTA_PYK2_PATHWAY	H1299	TRT_OE	TRUE	BIOCARTA_PYK2_PATHWAY:H1299:trt_oe	0.36	0.0272	0.9639
REACTOME_GLUCOSE_METABOLISM:A375:TRT_XPR	PATHWAY_SET	61	67	19	31.1475	30	44.7761	REACTOME_GLUCOSE_METABOLISM	A375	TRT_XPR	TRUE	REACTOME_GLUCOSE_METABOLISM:A375:trt_xpr	0.3379	0.0272	0.9639
REACTOME_SIGNALLING_TO_RAS:A375:TRT_XPR	PATHWAY_SET	36	27	13	36.1111	18	66.6667	REACTOME_SIGNALLING_TO_RAS	A375	TRT_XPR	TRUE	REACTOME_SIGNALLING_TO_RAS:A375:trt_xpr	-0.3727	0.0271	-0.9902
BIOCARTA_GH_PATHWAY:A375:TRT_XPR	PATHWAY_SET	34	28	16	47.0588	18	64.2857	BIOCARTA_GH_PATHWAY	A375	TRT_XPR	TRUE	BIOCARTA_GH_PATHWAY:A375:trt_xpr	-0.4028	0.0271	-0.9901
BIOCARTA_ERK5_PATHWAY:A375:TRT_OE	PATHWAY_SET	35	18	17	48.5714	15	83.3333	BIOCARTA_ERK5_PATHWAY	A375	TRT_OE	TRUE	BIOCARTA_ERK5_PATHWAY:A375:trt_oe	-0.4028	0.0271	-0.9901
PID_CXCR3_PATHWAY:PC3:TRT_SH.CGS	PATHWAY_SET	25	43	11	44	25	58.1395	PID_CXCR3_PATHWAY	PC3	TRT_SH.CGS	TRUE	PID_CXCR3_PATHWAY:PC3:trt_sh.cgs	-0.4251	0.0271	-0.9902
BIOCARTA_NFKB_PATHWAY:HEPG2:TRT_SH.CGS	PATHWAY_SET	16	23	6	37.5	16	69.5652	BIOCARTA_NFKB_PATHWAY	HEPG2	TRT_SH.CGS	TRUE	BIOCARTA_NFKB_PATHWAY:HEPG2:trt_sh.cgs	-0.4627	0.0271	-0.99
FLT3_INHIBITOR:TRT_CP	MOA_CLASS	481	25	296	61.5385	21	84	FLT3_INHIBITOR	-666	TRT_CP	TRUE	FLT3_INHIBITOR:trt_cp	-0.2912	0.0269	-0.9896
PHOSPHODIESTERASE_INHIBITOR:A549:TRT_CP	MOA_CLASS	59	80	27	45.7627	53	66.25	PHOSPHODIESTERASE_INHIBITOR	A549	TRT_CP	TRUE	PHOSPHODIESTERASE_INHIBITOR:A549:trt_cp	-0.3469	0.0269	-0.9895
SIRNA_EIF4GI_UP:AGS:TRT_XPR	PATHWAY_SET	63	95	21	33.3333	32	33.6842	SIRNA_EIF4GI_UP	AGS	TRT_XPR	TRUE	SIRNA_EIF4GI_UP:AGS:trt_xpr	-0.347	0.0269	-0.9899
BIOCARTA_CDK5_PATHWAY:TRT_SH.CGS	PATHWAY_SET	70	11	23	32.8571	10	90.9091	BIOCARTA_CDK5_PATHWAY	-666	TRT_SH.CGS	TRUE	BIOCARTA_CDK5_PATHWAY:trt_sh.cgs	-0.347	0.0269	-0.99
KEGG_ALLOGRAFT_REJECTION:A549:TRT_SH.CGS	PATHWAY_SET	18	37	8	44.4444	18	48.6486	KEGG_ALLOGRAFT_REJECTION	A549	TRT_SH.CGS	TRUE	KEGG_ALLOGRAFT_REJECTION:A549:trt_sh.cgs	-0.4539	0.0269	-0.9893
BIOCARTA_IL6_PATHWAY:HEPG2:TRT_SH.CGS	PATHWAY_SET	15	22	6	40	15	68.1818	BIOCARTA_IL6_PATHWAY	HEPG2	TRT_SH.CGS	TRUE	BIOCARTA_IL6_PATHWAY:HEPG2:trt_sh.cgs	-0.4645	0.0269	-0.9895
THYMIDYLATE_SYNTHASE_INHIBITOR:MCF7:TRT_CP	MOA_CLASS	13	11	6	46.1538	9	81.8182	THYMIDYLATE_SYNTHASE_INHIBITOR	MCF7	TRT_CP	TRUE	THYMIDYLATE_SYNTHASE_INHIBITOR:MCF7:trt_cp	-0.486	0.0269	-0.9895
PID_SMAD2_3PATHWAY:PC3:TRT_XPR	PATHWAY_SET	14	17	7	50	7	41.1765	PID_SMAD2_3PATHWAY	PC3	TRT_XPR	TRUE	PID_SMAD2_3PATHWAY:PC3:trt_xpr	-0.4912	0.0269	-0.9892
REACTOME_TGF_BETA_RECEPTOR_SIGNALING_IN_EMT_EPITHELIAL_TO_MESENCHYMAL_TRANSITION:A549:TRT_XPR	PATHWAY_SET	11	15	4	36.3636	5	33.3333	REACTOME_TGF_BETA_RECEPTOR_SIGNALING_IN_EMT_EPITHELIAL_TO_MESENCHYMAL_TRANSITION	A549	TRT_XPR	TRUE	REACTOME_TGF_BETA_RECEPTOR_SIGNALING_IN_EMT_EPITHELIAL_TO_MESENCHYMAL_TRANSITION:A549:trt_xpr	-0.5088	0.0269	-0.9894
BIOCARTA_EXTRINSIC_PATHWAY:A375:TRT_SH.CGS	PATHWAY_SET	10	13	5	50	10	76.9231	BIOCARTA_EXTRINSIC_PATHWAY	A375	TRT_SH.CGS	TRUE	BIOCARTA_EXTRINSIC_PATHWAY:A375:trt_sh.cgs	-0.5189	0.0269	-0.9897
ATR_KINASE_INHIBITOR:HUVEC:TRT_CP	MOA_CLASS	3	6	3	100	3	50	ATR_KINASE_INHIBITOR	HUVEC	TRT_CP	TRUE	ATR_KINASE_INHIBITOR:HUVEC:trt_cp	-0.7671	0.0269	-0.9898
BIOCARTA_ACH_PATHWAY:H1299:TRT_OE	PATHWAY_SET	26	16	18	69.2308	5	31.25	BIOCARTA_ACH_PATHWAY	H1299	TRT_OE	TRUE	BIOCARTA_ACH_PATHWAY:H1299:trt_oe	0.4107	0.0267	0.9636
PID_ATF2_PATHWAY:A549:TRT_SH.CGS	PATHWAY_SET	30	59	10	33.3333	30	50.8475	PID_ATF2_PATHWAY	A549	TRT_SH.CGS	TRUE	PID_ATF2_PATHWAY:A549:trt_sh.cgs	0.3957	0.0267	0.9635
PID_CMYB_PATHWAY:VCAP:TRT_SH.CGS	PATHWAY_SET	36	84	17	47.2222	36	42.8571	PID_CMYB_PATHWAY	VCAP	TRT_SH.CGS	TRUE	PID_CMYB_PATHWAY:VCAP:trt_sh.cgs	0.3599	0.0267	0.9636
PID_GMCSF_PATHWAY:A375:TRT_OE	PATHWAY_SET	76	37	29	38.1579	25	67.5676	PID_GMCSF_PATHWAY	A375	TRT_OE	TRUE	PID_GMCSF_PATHWAY:A375:trt_oe	0.3378	0.0267	0.9636
VEGF_A_UP.V1_DN:A549:TRT_SH.CGS	PATHWAY_SET	61	193	21	34.4262	61	31.6062	VEGF_A_UP.V1_DN	A549	TRT_SH.CGS	TRUE	VEGF_A_UP.V1_DN:A549:trt_sh.cgs	-0.3467	0.0266	-0.9889
PID_MYC_ACTIV_PATHWAY:HA1E:TRT_OE	PATHWAY_SET	68	79	30	44.1176	30	37.9747	PID_MYC_ACTIV_PATHWAY	HA1E	TRT_OE	TRUE	PID_MYC_ACTIV_PATHWAY:HA1E:trt_oe	-0.3467	0.0266	-0.9889
BIOCARTA_TGFB_PATHWAY:AGS:TRT_XPR	PATHWAY_SET	26	19	8	30.7692	13	68.4211	BIOCARTA_TGFB_PATHWAY	AGS	TRT_XPR	TRUE	BIOCARTA_TGFB_PATHWAY:AGS:trt_xpr	-0.4122	0.0266	-0.9891
KEGG_DORSO_VENTRAL_AXIS_FORMATION:A375:TRT_XPR	PATHWAY_SET	25	24	10	40	12	50	KEGG_DORSO_VENTRAL_AXIS_FORMATION	A375	TRT_XPR	TRUE	KEGG_DORSO_VENTRAL_AXIS_FORMATION:A375:trt_xpr	-0.4246	0.0266	-0.989
BIOCARTA_NUCLEARRS_PATHWAY:A375:TRT_SH.CGS	PATHWAY_SET	8	15	4	50	8	53.3333	BIOCARTA_NUCLEARRS_PATHWAY	A375	TRT_SH.CGS	TRUE	BIOCARTA_NUCLEARRS_PATHWAY:A375:trt_sh.cgs	-0.5499	0.0266	-0.9889
HISTONE_DEMETHYLASE_INHIBITOR:SKL:TRT_CP	MOA_CLASS	3	5	2	66.6667	3	60	HISTONE_DEMETHYLASE_INHIBITOR	SKL	TRT_CP	TRUE	HISTONE_DEMETHYLASE_INHIBITOR:SKL:trt_cp	-0.7666	0.0266	-0.9891
PDGF_UP.V1_UP:ES2:TRT_XPR	PATHWAY_SET	99	146	30	30.303	50	34.2466	PDGF_UP.V1_UP	ES2	TRT_XPR	TRUE	PDGF_UP.V1_UP:ES2:trt_xpr	-0.3272	0.0265	-0.9879
REACTOME_SIGNALING_BY_THE_B_CELL_RECEPTOR_BCR:A375:TRT_XPR	PATHWAY_SET	114	123	38	33.3333	57	46.3415	REACTOME_SIGNALING_BY_THE_B_CELL_RECEPTOR_BCR	A375	TRT_XPR	TRUE	REACTOME_SIGNALING_BY_THE_B_CELL_RECEPTOR_BCR:A375:trt_xpr	-0.3273	0.0265	-0.9881
KEGG_RENAL_CELL_CARCINOMA:BICR6:TRT_XPR	PATHWAY_SET	76	70	24	31.5789	38	54.2857	KEGG_RENAL_CELL_CARCINOMA	BICR6	TRT_XPR	TRUE	KEGG_RENAL_CELL_CARCINOMA:BICR6:trt_xpr	-0.3463	0.0265	-0.9879
REACTOME_GRB2_EVENTS_IN_ERBB2_SIGNALING:A549:TRT_OE	PATHWAY_SET	85	22	59	69.4118	12	54.5455	REACTOME_GRB2_EVENTS_IN_ERBB2_SIGNALING	A549	TRT_OE	TRUE	REACTOME_GRB2_EVENTS_IN_ERBB2_SIGNALING:A549:trt_oe	-0.3466	0.0265	-0.9886
KEGG_CYSTEINE_AND_METHIONINE_METABOLISM:U251MG:TRT_XPR	PATHWAY_SET	43	34	13	30.2326	23	67.6471	KEGG_CYSTEINE_AND_METHIONINE_METABOLISM	U251MG	TRT_XPR	TRUE	KEGG_CYSTEINE_AND_METHIONINE_METABOLISM:U251MG:trt_xpr	-0.3719	0.0265	-0.9879
REACTOME_SIGNALING_BY_PDGF:A549:TRT_SH.CGS	PATHWAY_SET	46	118	15	32.6087	46	38.9831	REACTOME_SIGNALING_BY_PDGF	A549	TRT_SH.CGS	TRUE	REACTOME_SIGNALING_BY_PDGF:A549:trt_sh.cgs	-0.3719	0.0265	-0.9879
REACTOME_COMPLEMENT_CASCADE:TRT_SH.CGS	PATHWAY_SET	57	29	21	36.8421	9	31.0345	REACTOME_COMPLEMENT_CASCADE	-666	TRT_SH.CGS	TRUE	REACTOME_COMPLEMENT_CASCADE:trt_sh.cgs	-0.3719	0.0265	-0.988
PID_IL3_PATHWAY:HA1E:TRT_OE	PATHWAY_SET	43	27	17	39.5349	13	48.1481	PID_IL3_PATHWAY	HA1E	TRT_OE	TRUE	PID_IL3_PATHWAY:HA1E:trt_oe	-0.372	0.0265	-0.9882
REACTOME_MAP_KINASE_ACTIVATION_IN_TLR_CASCADE:AALE:TRT_OE	PATHWAY_SET	56	49	24	42.8571	18	36.7347	REACTOME_MAP_KINASE_ACTIVATION_IN_TLR_CASCADE	AALE	TRT_OE	TRUE	REACTOME_MAP_KINASE_ACTIVATION_IN_TLR_CASCADE:AALE:trt_oe	-0.372	0.0265	-0.9883
KEGG_ERBB_SIGNALING_PATHWAY:HEPG2:TRT_SH.CGS	PATHWAY_SET	40	87	17	42.5	40	45.977	KEGG_ERBB_SIGNALING_PATHWAY	HEPG2	TRT_SH.CGS	TRUE	KEGG_ERBB_SIGNALING_PATHWAY:HEPG2:trt_sh.cgs	-0.3721	0.0265	-0.9886
PI3K_INHIBITOR:MDAMB231:TRT_CP	MOA_CLASS	27	63	20	74.0741	27	42.8571	PI3K_INHIBITOR	MDAMB231	TRT_CP	TRUE	PI3K_INHIBITOR:MDAMB231:trt_cp	-0.4118	0.0265	-0.988
CP_TACHYKININ_ANTAGONIST:HA1E:TRT_CP	PCL	5	4	4	80	4	100	CP_TACHYKININ_ANTAGONIST	HA1E	TRT_CP	TRUE	CP_TACHYKININ_ANTAGONIST:HA1E:trt_cp	-0.6469	0.0265	-0.9886
BIOCARTA_RACCYCD_PATHWAY:TRT_XPR	PATHWAY_SET	473	26	160	33.8266	23	88.4615	BIOCARTA_RACCYCD_PATHWAY	-666	TRT_XPR	TRUE	BIOCARTA_RACCYCD_PATHWAY:trt_xpr	-0.2906	0.0264	-0.9876
REACTOME_SIGNALING_BY_ERBB4:BICR6:TRT_XPR	PATHWAY_SET	91	88	29	31.8681	48	54.5455	REACTOME_SIGNALING_BY_ERBB4	BICR6	TRT_XPR	TRUE	REACTOME_SIGNALING_BY_ERBB4:BICR6:trt_xpr	-0.3269	0.0264	-0.9871
HALLMARK_IL2_STAT5_SIGNALING:PC3:TRT_SH.CGS	PATHWAY_SET	89	200	34	38.2022	89	44.5	HALLMARK_IL2_STAT5_SIGNALING	PC3	TRT_SH.CGS	TRUE	HALLMARK_IL2_STAT5_SIGNALING:PC3:trt_sh.cgs	-0.3271	0.0264	-0.9875
ST_JNK_MAPK_PATHWAY:U251MG:TRT_XPR	PATHWAY_SET	67	40	22	32.8358	32	80	ST_JNK_MAPK_PATHWAY	U251MG	TRT_XPR	TRUE	ST_JNK_MAPK_PATHWAY:U251MG:trt_xpr	-0.3461	0.0264	-0.9872
CORTICOSTEROID_AGONIST:TRT_CP	MOA_CLASS	72	10	33	45.8333	5	50	CORTICOSTEROID_AGONIST	-666	TRT_CP	TRUE	CORTICOSTEROID_AGONIST:trt_cp	-0.3461	0.0264	-0.9872
REACTOME_SIGNALING_BY_FGFR_IN_DISEASE:HEPG2:TRT_SH.CGS	PATHWAY_SET	61	123	25	40.9836	61	49.5935	REACTOME_SIGNALING_BY_FGFR_IN_DISEASE	HEPG2	TRT_SH.CGS	TRUE	REACTOME_SIGNALING_BY_FGFR_IN_DISEASE:HEPG2:trt_sh.cgs	-0.3462	0.0264	-0.9877
REACTOME_RAF_MAP_KINASE_CASCADE:A549:TRT_OE	PATHWAY_SET	44	10	32	72.7273	7	70	REACTOME_RAF_MAP_KINASE_CASCADE	A549	TRT_OE	TRUE	REACTOME_RAF_MAP_KINASE_CASCADE:A549:trt_oe	-0.3716	0.0264	-0.9871
BIOCARTA_CHEMICAL_PATHWAY:HA1E:TRT_OE	PATHWAY_SET	54	22	18	33.3333	17	77.2727	BIOCARTA_CHEMICAL_PATHWAY	HA1E	TRT_OE	TRUE	BIOCARTA_CHEMICAL_PATHWAY:HA1E:trt_oe	-0.3717	0.0264	-0.9873
BIOCARTA_FCER1_PATHWAY:PC3:TRT_SH.CGS	PATHWAY_SET	27	39	12	44.4444	27	69.2308	BIOCARTA_FCER1_PATHWAY	PC3	TRT_SH.CGS	TRUE	BIOCARTA_FCER1_PATHWAY:PC3:trt_sh.cgs	-0.4113	0.0264	-0.987
BIOCARTA_FAS_PATHWAY:HT29:TRT_SH.CGS	PATHWAY_SET	19	30	6	31.5789	19	63.3333	BIOCARTA_FAS_PATHWAY	HT29	TRT_SH.CGS	TRUE	BIOCARTA_FAS_PATHWAY:HT29:trt_sh.cgs	-0.4382	0.0264	-0.9872
REACTOME_AQUAPORIN_MEDIATED_TRANSPORT:A375:TRT_SH.CGS	PATHWAY_SET	17	50	8	47.0588	17	34	REACTOME_AQUAPORIN_MEDIATED_TRANSPORT	A375	TRT_SH.CGS	TRUE	REACTOME_AQUAPORIN_MEDIATED_TRANSPORT:A375:trt_sh.cgs	-0.4531	0.0264	-0.9872
PKA_INHIBITOR:HA1E:TRT_CP	MOA_CLASS	5	4	4	80	4	100	PKA_INHIBITOR	HA1E	TRT_CP	TRUE	PKA_INHIBITOR:HA1E:trt_cp	-0.646	0.0264	-0.9873
REACTOME_CD28_DEPENDENT_VAV1_PATHWAY:HA1E:TRT_OE	PATHWAY_SET	21	11	8	38.0952	6	54.5455	REACTOME_CD28_DEPENDENT_VAV1_PATHWAY	HA1E	TRT_OE	TRUE	REACTOME_CD28_DEPENDENT_VAV1_PATHWAY:HA1E:trt_oe	0.4246	0.0263	0.9633
HSP_INHIBITOR:MCF10A:TRT_CP	MOA_CLASS	11	28	9	81.8182	9	32.1429	HSP_INHIBITOR	MCF10A	TRT_CP	TRUE	HSP_INHIBITOR:MCF10A:trt_cp	-0.5076	0.0263	-0.987
MEK_INHIBITOR:HELA:TRT_CP	MOA_CLASS	10	24	7	70	10	41.6667	MEK_INHIBITOR	HELA	TRT_CP	TRUE	MEK_INHIBITOR:HELA:trt_cp	0.5002	0.0261	0.9631
REACTOME_CD28_CO_STIMULATION:A549:TRT_OE	PATHWAY_SET	62	31	26	41.9355	22	70.9677	REACTOME_CD28_CO_STIMULATION	A549	TRT_OE	TRUE	REACTOME_CD28_CO_STIMULATION:A549:trt_oe	-0.3459	0.0261	-0.9866
REACTOME_TRANSCRIPTIONAL_REGULATION_OF_WHITE_ADIPOCYTE_DIFFERENTIATION:ES2:TRT_XPR	PATHWAY_SET	68	72	27	39.7059	31	43.0556	REACTOME_TRANSCRIPTIONAL_REGULATION_OF_WHITE_ADIPOCYTE_DIFFERENTIATION	ES2	TRT_XPR	TRUE	REACTOME_TRANSCRIPTIONAL_REGULATION_OF_WHITE_ADIPOCYTE_DIFFERENTIATION:ES2:trt_xpr	-0.3459	0.0261	-0.9869
BIOCARTA_PDGF_PATHWAY:MCF7:TRT_SH.CGS	PATHWAY_SET	28	32	10	35.7143	28	87.5	BIOCARTA_PDGF_PATHWAY	MCF7	TRT_SH.CGS	TRUE	BIOCARTA_PDGF_PATHWAY:MCF7:trt_sh.cgs	-0.4014	0.0261	-0.9866
PID_HIF1A_PATHWAY:BICR6:TRT_XPR	PATHWAY_SET	18	19	7	38.8889	9	47.3684	PID_HIF1A_PATHWAY	BICR6	TRT_XPR	TRUE	PID_HIF1A_PATHWAY:BICR6:trt_xpr	-0.4526	0.0261	-0.9865
BIOCARTA_TH1TH2_PATHWAY:A375:TRT_SH.CGS	PATHWAY_SET	11	19	6	54.5455	11	57.8947	BIOCARTA_TH1TH2_PATHWAY	A375	TRT_SH.CGS	TRUE	BIOCARTA_TH1TH2_PATHWAY:A375:trt_sh.cgs	-0.5072	0.0261	-0.9864
CP_PDGFR_KIT_INHIBITOR:MDAMB231:TRT_CP	PCL	11	12	9	81.8182	9	75	CP_PDGFR_KIT_INHIBITOR	MDAMB231	TRT_CP	TRUE	CP_PDGFR_KIT_INHIBITOR:MDAMB231:trt_cp	-0.5073	0.0261	-0.9866
REACTOME_SOS_MEDIATED_SIGNALLING:HEPG2:TRT_SH.CGS	PATHWAY_SET	10	14	7	70	10	71.4286	REACTOME_SOS_MEDIATED_SIGNALLING	HEPG2	TRT_SH.CGS	TRUE	REACTOME_SOS_MEDIATED_SIGNALLING:HEPG2:trt_sh.cgs	-0.5172	0.0261	-0.9864
MINERALOCORTICOID_RECEPTOR_ANTAGONIST:PC3:TRT_CP	MOA_CLASS	6	5	2	33.3333	3	60	MINERALOCORTICOID_RECEPTOR_ANTAGONIST	PC3	TRT_CP	TRUE	MINERALOCORTICOID_RECEPTOR_ANTAGONIST:PC3:trt_cp	-0.6081	0.0261	-0.9866
CP_AURORA_KINASE_INHIBITOR:TRT_CP	PCL	284	14	157	55.2817	13	92.8571	CP_AURORA_KINASE_INHIBITOR	-666	TRT_CP	TRUE	CP_AURORA_KINASE_INHIBITOR:trt_cp	-0.2987	0.0259	-0.9861
ST_G_ALPHA_I_PATHWAY:A549:TRT_OE	PATHWAY_SET	95	35	58	61.0526	17	48.5714	ST_G_ALPHA_I_PATHWAY	A549	TRT_OE	TRUE	ST_G_ALPHA_I_PATHWAY:A549:trt_oe	-0.3266	0.0259	-0.9861
ST_ADRENERGIC:PC3:TRT_SH.CGS	PATHWAY_SET	19	36	6	31.5789	19	52.7778	ST_ADRENERGIC	PC3	TRT_SH.CGS	TRUE	ST_ADRENERGIC:PC3:trt_sh.cgs	-0.4377	0.0259	-0.9861
REACTOME_RNA_POL_III_TRANSCRIPTION_TERMINATION:MCF7:TRT_SH.CGS	PATHWAY_SET	12	19	6	50	12	63.1579	REACTOME_RNA_POL_III_TRANSCRIPTION_TERMINATION	MCF7	TRT_SH.CGS	TRUE	REACTOME_RNA_POL_III_TRANSCRIPTION_TERMINATION:MCF7:trt_sh.cgs	-0.4968	0.0259	-0.9863
BIOCARTA_GSK3_PATHWAY:TRT_OE	PATHWAY_SET	440	27	145	32.9545	21	77.7778	BIOCARTA_GSK3_PATHWAY	-666	TRT_OE	TRUE	BIOCARTA_GSK3_PATHWAY:trt_oe	-0.2931	0.0258	-0.9859
HALLMARK_INTERFERON_GAMMA_RESPONSE:HA1E:TRT_OE	PATHWAY_SET	137	200	49	35.7664	68	34	HALLMARK_INTERFERON_GAMMA_RESPONSE	HA1E	TRT_OE	TRUE	HALLMARK_INTERFERON_GAMMA_RESPONSE:HA1E:trt_oe	-0.3189	0.0258	-0.9858
KEGG_EPITHELIAL_CELL_SIGNALING_IN_HELICOBACTER_PYLORI_INFECTION:A375:TRT_XPR	PATHWAY_SET	75	68	23	30.6667	36	52.9412	KEGG_EPITHELIAL_CELL_SIGNALING_IN_HELICOBACTER_PYLORI_INFECTION	A375	TRT_XPR	TRUE	KEGG_EPITHELIAL_CELL_SIGNALING_IN_HELICOBACTER_PYLORI_INFECTION:A375:trt_xpr	-0.3455	0.0258	-0.9855
PID_FAS_PATHWAY:A549:TRT_OE	PATHWAY_SET	68	38	26	38.2353	25	65.7895	PID_FAS_PATHWAY	A549	TRT_OE	TRUE	PID_FAS_PATHWAY:A549:trt_oe	-0.3455	0.0258	-0.9857
PID_WNT_NONCANONICAL_PATHWAY:A375:TRT_XPR	PATHWAY_SET	49	32	18	36.7347	20	62.5	PID_WNT_NONCANONICAL_PATHWAY	A375	TRT_XPR	TRUE	PID_WNT_NONCANONICAL_PATHWAY:A375:trt_xpr	-0.371	0.0258	-0.9856
REACTOME_RNA_POL_II_TRANSCRIPTION_PRE_INITIATION_AND_PROMOTER_OPENING:HT29:TRT_SH.CGS	PATHWAY_SET	20	40	11	55	20	50	REACTOME_RNA_POL_II_TRANSCRIPTION_PRE_INITIATION_AND_PROMOTER_OPENING	HT29	TRT_SH.CGS	TRUE	REACTOME_RNA_POL_II_TRANSCRIPTION_PRE_INITIATION_AND_PROMOTER_OPENING:HT29:trt_sh.cgs	-0.4396	0.0258	-0.9855
CP_EGFR_INHIBITOR:HT29:TRT_CP	PCL	14	14	10	71.4286	12	85.7143	CP_EGFR_INHIBITOR	HT29	TRT_CP	TRUE	CP_EGFR_INHIBITOR:HT29:trt_cp	-0.4893	0.0258	-0.9854
HINATA_NFKB_IMMU_INF:MCF7:TRT_SH.CGS	PATHWAY_SET	11	17	5	45.4545	11	64.7059	HINATA_NFKB_IMMU_INF	MCF7	TRT_SH.CGS	TRUE	HINATA_NFKB_IMMU_INF:MCF7:trt_sh.cgs	-0.5068	0.0258	-0.9856
CP_VEGFR_INHIBITOR:A549:TRT_CP	PCL	15	13	8	53.3333	12	92.3077	CP_VEGFR_INHIBITOR	A549	TRT_CP	TRUE	CP_VEGFR_INHIBITOR:A549:trt_cp	0.4538	0.0256	0.9628
ST_ADRENERGIC:HT29:TRT_SH.CGS	PATHWAY_SET	16	36	6	37.5	16	44.4444	ST_ADRENERGIC	HT29	TRT_SH.CGS	TRUE	ST_ADRENERGIC:HT29:trt_sh.cgs	0.448	0.0256	0.9628
BIOCARTA_AKAP95_PATHWAY:U251MG:TRT_XPR	PATHWAY_SET	18	12	10	55.5556	9	75	BIOCARTA_AKAP95_PATHWAY	U251MG	TRT_XPR	TRUE	BIOCARTA_AKAP95_PATHWAY:U251MG:trt_xpr	0.4349	0.0256	0.9627
BIOCARTA_TRKA_PATHWAY:U251MG:TRT_XPR	PATHWAY_SET	19	12	6	31.5789	8	66.6667	BIOCARTA_TRKA_PATHWAY	U251MG	TRT_XPR	TRUE	BIOCARTA_TRKA_PATHWAY:U251MG:trt_xpr	-0.4373	0.0253	-0.9852
PID_AR_NONGENOMIC_PATHWAY:HA1E:TRT_OE	PATHWAY_SET	81	31	36	44.4444	23	74.1935	PID_AR_NONGENOMIC_PATHWAY	HA1E	TRT_OE	TRUE	PID_AR_NONGENOMIC_PATHWAY:HA1E:trt_oe	0.3374	0.0251	0.9623
PID_IGF1_PATHWAY:A375:TRT_XPR	PATHWAY_SET	38	30	16	42.1053	17	56.6667	PID_IGF1_PATHWAY	A375	TRT_XPR	TRUE	PID_IGF1_PATHWAY:A375:trt_xpr	-0.3708	0.0251	-0.9851
PROTEIN_KINASE_INHIBITOR:HA1E:TRT_CP	MOA_CLASS	16	23	9	56.25	12	52.1739	PROTEIN_KINASE_INHIBITOR	HA1E	TRT_CP	TRUE	PROTEIN_KINASE_INHIBITOR:HA1E:trt_cp	-0.4603	0.025	-0.9849
REACTOME_MRNA_SPLICING_MINOR_PATHWAY:A549:TRT_SH.CGS	PATHWAY_SET	13	43	9	69.2308	13	30.2326	REACTOME_MRNA_SPLICING_MINOR_PATHWAY	A549	TRT_SH.CGS	TRUE	REACTOME_MRNA_SPLICING_MINOR_PATHWAY:A549:trt_sh.cgs	-0.4838	0.025	-0.9849
CP_GLUCOCORTICOID_RECEPTOR_AGONIST:U2OS:TRT_CP	PCL	17	44	6	35.2941	15	34.0909	CP_GLUCOCORTICOID_RECEPTOR_AGONIST	U2OS	TRT_CP	TRUE	CP_GLUCOCORTICOID_RECEPTOR_AGONIST:U2OS:trt_cp	0.4399	0.0246	0.9622
BIOCARTA_IL10_PATHWAY:MCF7:TRT_SH.CGS	PATHWAY_SET	15	17	5	33.3333	15	88.2353	BIOCARTA_IL10_PATHWAY	MCF7	TRT_SH.CGS	TRUE	BIOCARTA_IL10_PATHWAY:MCF7:trt_sh.cgs	0.4535	0.0245	0.9621
HALLMARK_G2M_CHECKPOINT:AGS:TRT_XPR	PATHWAY_SET	158	200	55	34.8101	81	40.5	HALLMARK_G2M_CHECKPOINT	AGS	TRT_XPR	TRUE	HALLMARK_G2M_CHECKPOINT:AGS:trt_xpr	-0.313	0.0245	-0.9848
BIOCARTA_NGF_PATHWAY:PC3:TRT_OE	PATHWAY_SET	34	18	13	38.2353	14	77.7778	BIOCARTA_NGF_PATHWAY	PC3	TRT_OE	TRUE	BIOCARTA_NGF_PATHWAY:PC3:trt_oe	0.3951	0.0241	0.9619
PID_SMAD2_3PATHWAY:HT29:TRT_XPR	PATHWAY_SET	14	17	6	42.8571	7	41.1765	PID_SMAD2_3PATHWAY	HT29	TRT_XPR	TRUE	PID_SMAD2_3PATHWAY:HT29:trt_xpr	0.4657	0.024	0.9618
REACTOME_TAK1_ACTIVATES_NFKB_BY_PHOSPHORYLATION_AND_ACTIVATION_OF_IKKS_COMPLEX:BICR6:TRT_XPR	PATHWAY_SET	32	23	10	31.25	16	69.5652	REACTOME_TAK1_ACTIVATES_NFKB_BY_PHOSPHORYLATION_AND_ACTIVATION_OF_IKKS_COMPLEX	BICR6	TRT_XPR	TRUE	REACTOME_TAK1_ACTIVATES_NFKB_BY_PHOSPHORYLATION_AND_ACTIVATION_OF_IKKS_COMPLEX:BICR6:trt_xpr	0.395	0.024	0.9619
PID_CDC42_REG_PATHWAY:HEPG2:TRT_SH.CGS	PATHWAY_SET	10	30	4	40	10	33.3333	PID_CDC42_REG_PATHWAY	HEPG2	TRT_SH.CGS	TRUE	PID_CDC42_REG_PATHWAY:HEPG2:trt_sh.cgs	-0.5162	0.024	-0.9846
BIOCARTA_IL12_PATHWAY:TRT_SH.CGS	PATHWAY_SET	79	23	24	30.3797	13	56.5217	BIOCARTA_IL12_PATHWAY	-666	TRT_SH.CGS	TRUE	BIOCARTA_IL12_PATHWAY:trt_sh.cgs	-0.3451	0.0239	-0.9845
REACTOME_ANTIGEN_ACTIVATES_B_CELL_RECEPTOR_LEADING_TO_GENERATION_OF_SECOND_MESSENGERS:ES2:TRT_XPR	PATHWAY_SET	38	29	12	31.5789	21	72.4138	REACTOME_ANTIGEN_ACTIVATES_B_CELL_RECEPTOR_LEADING_TO_GENERATION_OF_SECOND_MESSENGERS	ES2	TRT_XPR	TRUE	REACTOME_ANTIGEN_ACTIVATES_B_CELL_RECEPTOR_LEADING_TO_GENERATION_OF_SECOND_MESSENGERS:ES2:trt_xpr	-0.3706	0.0239	-0.9845
REACTOME_SIGNALING_BY_FGFR1_FUSION_MUTANTS:A375:TRT_XPR	PATHWAY_SET	15	18	6	40	8	44.4444	REACTOME_SIGNALING_BY_FGFR1_FUSION_MUTANTS	A375	TRT_XPR	TRUE	REACTOME_SIGNALING_BY_FGFR1_FUSION_MUTANTS:A375:trt_xpr	-0.4621	0.0238	-0.9844
KEGG_RIG_I_LIKE_RECEPTOR_SIGNALING_PATHWAY:A549:TRT_OE	PATHWAY_SET	56	71	19	33.9286	29	40.8451	KEGG_RIG_I_LIKE_RECEPTOR_SIGNALING_PATHWAY	A549	TRT_OE	TRUE	KEGG_RIG_I_LIKE_RECEPTOR_SIGNALING_PATHWAY:A549:trt_oe	-0.3705	0.0236	-0.9842
REACTOME_METABOLISM_OF_AMINO_ACIDS_AND_DERIVATIVES:VCAP:TRT_SH.CGS	PATHWAY_SET	79	197	44	55.6962	79	40.1015	REACTOME_METABOLISM_OF_AMINO_ACIDS_AND_DERIVATIVES	VCAP	TRT_SH.CGS	TRUE	REACTOME_METABOLISM_OF_AMINO_ACIDS_AND_DERIVATIVES:VCAP:trt_sh.cgs	0.3371	0.0233	0.9617
REACTOME_ELONGATION_ARREST_AND_RECOVERY:TRT_SH.CGS	PATHWAY_SET	109	32	58	53.211	14	43.75	REACTOME_ELONGATION_ARREST_AND_RECOVERY	-666	TRT_SH.CGS	TRUE	REACTOME_ELONGATION_ARREST_AND_RECOVERY:trt_sh.cgs	-0.3259	0.0231	-0.9839
BIOCARTA_MITOCHONDRIA_PATHWAY:A549:TRT_XPR	PATHWAY_SET	29	21	9	31.0345	14	66.6667	BIOCARTA_MITOCHONDRIA_PATHWAY	A549	TRT_XPR	TRUE	BIOCARTA_MITOCHONDRIA_PATHWAY:A549:trt_xpr	-0.4003	0.0231	-0.9839
REACTOME_NFKB_IS_ACTIVATED_AND_SIGNALS_SURVIVAL:HA1E:TRT_OE	PATHWAY_SET	16	11	8	50	8	72.7273	REACTOME_NFKB_IS_ACTIVATED_AND_SIGNALS_SURVIVAL	HA1E	TRT_OE	TRUE	REACTOME_NFKB_IS_ACTIVATED_AND_SIGNALS_SURVIVAL:HA1E:trt_oe	-0.4598	0.0231	-0.9839
BIOCARTA_FAS_PATHWAY:AGS:TRT_XPR	PATHWAY_SET	43	30	14	32.5581	21	70	BIOCARTA_FAS_PATHWAY	AGS	TRT_XPR	TRUE	BIOCARTA_FAS_PATHWAY:AGS:trt_xpr	0.3591	0.0229	0.9616
DOPAMINE_RECEPTOR_ANTAGONIST:HELA:TRT_CP	MOA_CLASS	33	101	20	60.6061	33	32.6733	DOPAMINE_RECEPTOR_ANTAGONIST	HELA	TRT_CP	TRUE	DOPAMINE_RECEPTOR_ANTAGONIST:HELA:trt_cp	-0.4001	0.0226	-0.9836
KEGG_P53_SIGNALING_PATHWAY:HCC515:TRT_SH.CGS	PATHWAY_SET	22	68	7	31.8182	22	32.3529	KEGG_P53_SIGNALING_PATHWAY	HCC515	TRT_SH.CGS	TRUE	KEGG_P53_SIGNALING_PATHWAY:HCC515:trt_sh.cgs	-0.43	0.0226	-0.9836
ANTICANCER_AGENT:NPC:TRT_CP	MOA_CLASS	5	10	3	60	4	40	ANTICANCER_AGENT	NPC	TRT_CP	TRUE	ANTICANCER_AGENT:NPC:trt_cp	0.6365	0.0224	0.9607
IKK_INHIBITOR:HEPG2:TRT_CP	MOA_CLASS	8	13	3	37.5	6	46.1538	IKK_INHIBITOR	HEPG2	TRT_CP	TRUE	IKK_INHIBITOR:HEPG2:trt_cp	0.5555	0.0224	0.9612
REACTOME_SIGNAL_ATTENUATION:PC3:TRT_OE	PATHWAY_SET	9	13	3	33.3333	5	38.4615	REACTOME_SIGNAL_ATTENUATION	PC3	TRT_OE	TRUE	REACTOME_SIGNAL_ATTENUATION:PC3:trt_oe	0.5327	0.0224	0.9613
REACTOME_CTNNB1_PHOSPHORYLATION_CASCADE:MCF7:TRT_SH.CGS	PATHWAY_SET	9	16	5	55.5556	9	56.25	REACTOME_CTNNB1_PHOSPHORYLATION_CASCADE	MCF7	TRT_SH.CGS	TRUE	REACTOME_CTNNB1_PHOSPHORYLATION_CASCADE:MCF7:trt_sh.cgs	0.5326	0.0224	0.9611
REACTOME_EXTRINSIC_PATHWAY_FOR_APOPTOSIS:A549:TRT_OE	PATHWAY_SET	16	13	9	56.25	10	76.9231	REACTOME_EXTRINSIC_PATHWAY_FOR_APOPTOSIS	A549	TRT_OE	TRUE	REACTOME_EXTRINSIC_PATHWAY_FOR_APOPTOSIS:A549:trt_oe	0.4469	0.0224	0.9604
PID_RXR_VDR_PATHWAY:A375:TRT_OE	PATHWAY_SET	22	26	8	36.3636	13	50	PID_RXR_VDR_PATHWAY	A375	TRT_OE	TRUE	PID_RXR_VDR_PATHWAY:A375:trt_oe	0.4203	0.0224	0.9613
MTOR_INHIBITOR:VCAP:TRT_CP	MOA_CLASS	22	37	7	31.8182	18	48.6486	MTOR_INHIBITOR	VCAP	TRT_CP	TRUE	MTOR_INHIBITOR:VCAP:trt_cp	0.4203	0.0224	0.9612
PID_AP1_PATHWAY:A549:TRT_SH.CGS	PATHWAY_SET	41	70	14	34.1463	41	58.5714	PID_AP1_PATHWAY	A549	TRT_SH.CGS	TRUE	PID_AP1_PATHWAY:A549:trt_sh.cgs	0.3589	0.0224	0.961
PID_RAS_PATHWAY:A375:TRT_OE	PATHWAY_SET	38	30	13	34.2105	15	50	PID_RAS_PATHWAY	A375	TRT_OE	TRUE	PID_RAS_PATHWAY:A375:trt_oe	0.3589	0.0224	0.9608
TBK1.DN.48HRS_UP:MCF7:TRT_SH.CGS	PATHWAY_SET	44	50	16	36.3636	44	88	TBK1.DN.48HRS_UP	MCF7	TRT_SH.CGS	TRUE	TBK1.DN.48HRS_UP:MCF7:trt_sh.cgs	0.3588	0.0224	0.9606
REACTOME_CELL_CYCLE_CHECKPOINTS:A549:TRT_SH.CGS	PATHWAY_SET	50	117	20	40	50	42.735	REACTOME_CELL_CYCLE_CHECKPOINTS	A549	TRT_SH.CGS	TRUE	REACTOME_CELL_CYCLE_CHECKPOINTS:A549:trt_sh.cgs	0.3588	0.0224	0.9605
CP_ATP_SYNTHASE_INHIBITOR:TRT_CP	PCL	66	3	26	39.3939	3	100	CP_ATP_SYNTHASE_INHIBITOR	-666	TRT_CP	TRUE	CP_ATP_SYNTHASE_INHIBITOR:trt_cp	0.3369	0.0224	0.9611
PID_ATF2_PATHWAY:A549:TRT_OE	PATHWAY_SET	68	59	25	36.7647	28	47.4576	PID_ATF2_PATHWAY	A549	TRT_OE	TRUE	PID_ATF2_PATHWAY:A549:trt_oe	0.3369	0.0224	0.9609
HALLMARK_OXIDATIVE_PHOSPHORYLATION:A549:TRT_SH.CGS	PATHWAY_SET	94	200	33	35.1064	94	47	HALLMARK_OXIDATIVE_PHOSPHORYLATION	A549	TRT_SH.CGS	TRUE	HALLMARK_OXIDATIVE_PHOSPHORYLATION:A549:trt_sh.cgs	0.3187	0.0224	0.9609
KD_AKT_SIGNALING:TRT_OE	PCL	132	7	42	31.8182	7	100	KD_AKT_SIGNALING	-666	TRT_OE	TRUE	KD_AKT_SIGNALING:trt_oe	0.3115	0.0224	0.9605
REACTOME_SIGNALING_BY_ERBB4:HA1E:TRT_OE	PATHWAY_SET	172	88	88	51.1628	51	57.9545	REACTOME_SIGNALING_BY_ERBB4	HA1E	TRT_OE	TRUE	REACTOME_SIGNALING_BY_ERBB4:HA1E:trt_oe	0.3053	0.0224	0.9606
REACTOME_SIGNALING_BY_FGFR_IN_DISEASE:A375:TRT_XPR	PATHWAY_SET	116	123	37	31.8966	60	48.7805	REACTOME_SIGNALING_BY_FGFR_IN_DISEASE	A375	TRT_XPR	TRUE	REACTOME_SIGNALING_BY_FGFR_IN_DISEASE:A375:trt_xpr	-0.3257	0.0224	-0.9834
PID_ARF6_TRAFFICKING_PATHWAY:A549:TRT_SH.CGS	PATHWAY_SET	23	49	9	39.1304	23	46.9388	PID_ARF6_TRAFFICKING_PATHWAY	A549	TRT_SH.CGS	TRUE	PID_ARF6_TRAFFICKING_PATHWAY:A549:trt_sh.cgs	-0.4223	0.0224	-0.9832
PID_SHP2_PATHWAY:HCC515:TRT_SH.CGS	PATHWAY_SET	20	58	8	40	20	34.4828	PID_SHP2_PATHWAY	HCC515	TRT_SH.CGS	TRUE	PID_SHP2_PATHWAY:HCC515:trt_sh.cgs	-0.4386	0.0224	-0.9832
BROMODOMAIN_INHIBITOR:PC3:TRT_CP	MOA_CLASS	9	21	8	88.8889	9	42.8571	BROMODOMAIN_INHIBITOR	PC3	TRT_CP	TRUE	BROMODOMAIN_INHIBITOR:PC3:trt_cp	-0.533	0.0224	-0.9833
REACTOME_SIGNALING_BY_ILS:A375:TRT_XPR	PATHWAY_SET	146	106	45	30.8219	75	70.7547	REACTOME_SIGNALING_BY_ILS	A375	TRT_XPR	TRUE	REACTOME_SIGNALING_BY_ILS:A375:trt_xpr	0.3115	0.0221	0.9604
KEGG_BASE_EXCISION_REPAIR:A375:TRT_SH.CGS	PATHWAY_SET	12	35	5	41.6667	12	34.2857	KEGG_BASE_EXCISION_REPAIR	A375	TRT_SH.CGS	TRUE	KEGG_BASE_EXCISION_REPAIR:A375:trt_sh.cgs	-0.4951	0.022	-0.983
REACTOME_ERKS_ARE_INACTIVATED:TRT_OE	PATHWAY_SET	134	12	54	40.2985	8	66.6667	REACTOME_ERKS_ARE_INACTIVATED	-666	TRT_OE	TRUE	REACTOME_ERKS_ARE_INACTIVATED:trt_oe	-0.3179	0.0219	-0.9826
BIOCARTA_CALCINEURIN_PATHWAY:MCF7:TRT_SH.CGS	PATHWAY_SET	13	19	6	46.1538	13	68.4211	BIOCARTA_CALCINEURIN_PATHWAY	MCF7	TRT_SH.CGS	TRUE	BIOCARTA_CALCINEURIN_PATHWAY:MCF7:trt_sh.cgs	-0.4826	0.0219	-0.9826
BIOCARTA_PTDINS_PATHWAY:HEPG2:TRT_SH.CGS	PATHWAY_SET	13	23	4	30.7692	13	56.5217	BIOCARTA_PTDINS_PATHWAY	HEPG2	TRT_SH.CGS	TRUE	BIOCARTA_PTDINS_PATHWAY:HEPG2:trt_sh.cgs	-0.4827	0.0219	-0.9826
ANTICANCER_AGENT:PC3:TRT_CP	MOA_CLASS	8	10	4	50	7	70	ANTICANCER_AGENT	PC3	TRT_CP	TRUE	ANTICANCER_AGENT:PC3:trt_cp	-0.5464	0.0219	-0.9826
BIOCARTA_CFTR_PATHWAY:A375:TRT_SH.CGS	PATHWAY_SET	8	12	5	62.5	8	66.6667	BIOCARTA_CFTR_PATHWAY	A375	TRT_SH.CGS	TRUE	BIOCARTA_CFTR_PATHWAY:A375:trt_sh.cgs	-0.5464	0.0219	-0.9826
REACTOME_SIGNAL_ATTENUATION:AALE:TRT_OE	PATHWAY_SET	13	13	4	30.7692	5	38.4615	REACTOME_SIGNAL_ATTENUATION	AALE	TRT_OE	TRUE	REACTOME_SIGNAL_ATTENUATION:AALE:trt_oe	0.4762	0.0217	0.9601
BIOCARTA_UCALPAIN_PATHWAY:HCC515:TRT_SH.CGS	PATHWAY_SET	7	18	5	71.4286	7	38.8889	BIOCARTA_UCALPAIN_PATHWAY	HCC515	TRT_SH.CGS	TRUE	BIOCARTA_UCALPAIN_PATHWAY:HCC515:trt_sh.cgs	0.5773	0.0216	0.9601
BIOCARTA_G1_PATHWAY:MCF7:TRT_SH.CGS	PATHWAY_SET	23	28	8	34.7826	23	82.1429	BIOCARTA_G1_PATHWAY	MCF7	TRT_SH.CGS	TRUE	BIOCARTA_G1_PATHWAY:MCF7:trt_sh.cgs	0.4255	0.0216	0.9601
REACTOME_ACTIVATION_OF_IRF3_IRF7_MEDIATED_BY_TBK1_IKK_EPSILON:A375:TRT_SH.CGS	PATHWAY_SET	8	14	6	75	8	57.1429	REACTOME_ACTIVATION_OF_IRF3_IRF7_MEDIATED_BY_TBK1_IKK_EPSILON	A375	TRT_SH.CGS	TRUE	REACTOME_ACTIVATION_OF_IRF3_IRF7_MEDIATED_BY_TBK1_IKK_EPSILON:A375:trt_sh.cgs	0.5548	0.0214	0.9598
PID_TRKR_PATHWAY:PC3:TRT_SH.CGS	PATHWAY_SET	29	62	11	37.931	29	46.7742	PID_TRKR_PATHWAY	PC3	TRT_SH.CGS	TRUE	PID_TRKR_PATHWAY:PC3:trt_sh.cgs	0.3942	0.0214	0.9599
ST_GA13_PATHWAY:AGS:TRT_XPR	PATHWAY_SET	49	37	15	30.6122	23	62.1622	ST_GA13_PATHWAY	AGS	TRT_XPR	TRUE	ST_GA13_PATHWAY:AGS:trt_xpr	0.3585	0.0214	0.9598
SA_G1_AND_S_PHASES:A549:TRT_SH.CGS	PATHWAY_SET	6	15	3	50	6	40	SA_G1_AND_S_PHASES	A549	TRT_SH.CGS	TRUE	SA_G1_AND_S_PHASES:A549:trt_sh.cgs	0.5991	0.0207	0.9595
BIOCARTA_RACCYCD_PATHWAY:A549:TRT_SH.CGS	PATHWAY_SET	14	26	5	35.7143	14	53.8462	BIOCARTA_RACCYCD_PATHWAY	A549	TRT_SH.CGS	TRUE	BIOCARTA_RACCYCD_PATHWAY:A549:trt_sh.cgs	0.4646	0.0207	0.9595
PID_HNF3B_PATHWAY:HA1E:TRT_OE	PATHWAY_SET	28	45	11	39.2857	15	33.3333	PID_HNF3B_PATHWAY	HA1E	TRT_OE	TRUE	PID_HNF3B_PATHWAY:HA1E:trt_oe	-0.3995	0.0205	-0.9819
BCR-ABL_KINASE_INHIBITOR:MDAMB231:TRT_CP	MOA_CLASS	9	14	7	77.7778	9	64.2857	BCR-ABL_KINASE_INHIBITOR	MDAMB231	TRT_CP	TRUE	BCR-ABL_KINASE_INHIBITOR:MDAMB231:trt_cp	-0.5322	0.0205	-0.9819
HALLMARK_PEROXISOME:A375:TRT_SH.CGS	PATHWAY_SET	42	104	13	30.9524	42	40.3846	HALLMARK_PEROXISOME	A375	TRT_SH.CGS	TRUE	HALLMARK_PEROXISOME:A375:trt_sh.cgs	0.3583	0.0203	0.9594
REACTOME_G_PROTEIN_BETA_GAMMA_SIGNALLING:HA1E:TRT_OE	PATHWAY_SET	48	28	20	41.6667	14	50	REACTOME_G_PROTEIN_BETA_GAMMA_SIGNALLING	HA1E	TRT_OE	TRUE	REACTOME_G_PROTEIN_BETA_GAMMA_SIGNALLING:HA1E:trt_oe	-0.3696	0.0203	-0.9818
BIOCARTA_GLEEVEC_PATHWAY:PC3:TRT_SH.CGS	PATHWAY_SET	19	23	8	42.1053	19	82.6087	BIOCARTA_GLEEVEC_PATHWAY	PC3	TRT_SH.CGS	TRUE	BIOCARTA_GLEEVEC_PATHWAY:PC3:trt_sh.cgs	0.4407	0.0201	0.9593
KD_PROTEASOME_PATHWAY:A375:TRT_SH.CGS	PCL	6	9	5	83.3333	6	66.6667	KD_PROTEASOME_PATHWAY	A375	TRT_SH.CGS	TRUE	KD_PROTEASOME_PATHWAY:A375:trt_sh.cgs	0.5988	0.0199	0.959
OTHER_ANTIBIOTIC:PC3:TRT_CP	MOA_CLASS	7	15	5	71.4286	7	46.6667	OTHER_ANTIBIOTIC	PC3	TRT_CP	TRUE	OTHER_ANTIBIOTIC:PC3:trt_cp	0.5767	0.0199	0.959
REACTOME_HOST_INTERACTIONS_OF_HIV_FACTORS:MCF7:TRT_SH.CGS	PATHWAY_SET	52	128	22	42.3077	52	40.625	REACTOME_HOST_INTERACTIONS_OF_HIV_FACTORS	MCF7	TRT_SH.CGS	TRUE	REACTOME_HOST_INTERACTIONS_OF_HIV_FACTORS:MCF7:trt_sh.cgs	0.3582	0.0199	0.9592
KEGG_MELANOGENESIS:HA1E:TRT_OE	PATHWAY_SET	125	101	62	49.6	47	46.5347	KEGG_MELANOGENESIS	HA1E	TRT_OE	TRUE	KEGG_MELANOGENESIS:HA1E:trt_oe	0.3111	0.0199	0.9592
PHOSPHOLIPASE_INHIBITOR:HCC515:TRT_CP	MOA_CLASS	6	14	2	33.3333	5	35.7143	PHOSPHOLIPASE_INHIBITOR	HCC515	TRT_CP	TRUE	PHOSPHOLIPASE_INHIBITOR:HCC515:trt_cp	0.5988	0.0198	0.9589
BCAT_GDS748_DN:PC3:TRT_SH.CGS	PATHWAY_SET	16	45	5	31.25	16	35.5556	BCAT_GDS748_DN	PC3	TRT_SH.CGS	TRUE	BCAT_GDS748_DN:PC3:trt_sh.cgs	0.446	0.0198	0.9585
REACTOME_RNA_POL_II_TRANSCRIPTION_PRE_INITIATION_AND_PROMOTER_OPENING:PC3:TRT_SH.CGS	PATHWAY_SET	21	40	11	52.381	21	52.5	REACTOME_RNA_POL_II_TRANSCRIPTION_PRE_INITIATION_AND_PROMOTER_OPENING	PC3	TRT_SH.CGS	TRUE	REACTOME_RNA_POL_II_TRANSCRIPTION_PRE_INITIATION_AND_PROMOTER_OPENING:PC3:trt_sh.cgs	0.4225	0.0198	0.9586
BIOCARTA_VIP_PATHWAY:HA1E:TRT_OE	PATHWAY_SET	35	27	15	42.8571	18	66.6667	BIOCARTA_VIP_PATHWAY	HA1E	TRT_OE	TRUE	BIOCARTA_VIP_PATHWAY:HA1E:trt_oe	0.3938	0.0198	0.9588
REACTOME_PI3K_EVENTS_IN_ERBB2_SIGNALING:A375:TRT_XPR	PATHWAY_SET	53	42	18	33.9623	25	59.5238	REACTOME_PI3K_EVENTS_IN_ERBB2_SIGNALING	A375	TRT_XPR	TRUE	REACTOME_PI3K_EVENTS_IN_ERBB2_SIGNALING:A375:trt_xpr	0.358	0.0198	0.9586
PID_MTOR_4PATHWAY:HT29:TRT_XPR	PATHWAY_SET	66	69	27	40.9091	34	49.2754	PID_MTOR_4PATHWAY	HT29	TRT_XPR	TRUE	PID_MTOR_4PATHWAY:HT29:trt_xpr	0.336	0.0198	0.9585
BIOCARTA_TEL_PATHWAY:H1299:TRT_OE	PATHWAY_SET	158	18	66	41.7722	9	50	BIOCARTA_TEL_PATHWAY	H1299	TRT_OE	TRUE	BIOCARTA_TEL_PATHWAY:H1299:trt_oe	0.3046	0.0198	0.9586
REACTOME_CTNNB1_PHOSPHORYLATION_CASCADE:A549:TRT_OE	PATHWAY_SET	28	16	10	35.7143	5	31.25	REACTOME_CTNNB1_PHOSPHORYLATION_CASCADE	A549	TRT_OE	TRUE	REACTOME_CTNNB1_PHOSPHORYLATION_CASCADE:A549:trt_oe	-0.3993	0.0198	-0.9816
LIPOXYGENASE_INHIBITOR:A549:TRT_CP	MOA_CLASS	26	37	8	30.7692	23	62.1622	LIPOXYGENASE_INHIBITOR	A549	TRT_CP	TRUE	LIPOXYGENASE_INHIBITOR:A549:trt_cp	0.4084	0.0197	0.9584
BIOCARTA_GLEEVEC_PATHWAY:TRT_OE	PATHWAY_SET	508	23	201	39.5669	22	95.6522	BIOCARTA_GLEEVEC_PATHWAY	-666	TRT_OE	TRUE	BIOCARTA_GLEEVEC_PATHWAY:trt_oe	0.2811	0.0197	0.9584
REACTOME_FORMATION_OF_FIBRIN_CLOT_CLOTTING_CASCADE:PC3:TRT_SH.CGS	PATHWAY_SET	17	32	6	35.2941	17	53.125	REACTOME_FORMATION_OF_FIBRIN_CLOT_CLOTTING_CASCADE	PC3	TRT_SH.CGS	TRUE	REACTOME_FORMATION_OF_FIBRIN_CLOT_CLOTTING_CASCADE:PC3:trt_sh.cgs	0.4381	0.0196	0.9582
BIOCARTA_CTCF_PATHWAY:SALE:TRT_OE	PATHWAY_SET	118	23	50	42.3729	12	52.1739	BIOCARTA_CTCF_PATHWAY	SALE	TRT_OE	TRUE	BIOCARTA_CTCF_PATHWAY:SALE:trt_oe	0.3178	0.0196	0.9581
REACTOME_NUCLEAR_SIGNALING_BY_ERBB4:HA1E:TRT_OE	PATHWAY_SET	27	38	11	40.7407	14	36.8421	REACTOME_NUCLEAR_SIGNALING_BY_ERBB4	HA1E	TRT_OE	TRUE	REACTOME_NUCLEAR_SIGNALING_BY_ERBB4:HA1E:trt_oe	-0.409	0.0196	-0.9815
KEGG_PENTOSE_AND_GLUCURONATE_INTERCONVERSIONS:PC3:TRT_SH.CGS	PATHWAY_SET	9	28	3	33.3333	9	32.1429	KEGG_PENTOSE_AND_GLUCURONATE_INTERCONVERSIONS	PC3	TRT_SH.CGS	TRUE	KEGG_PENTOSE_AND_GLUCURONATE_INTERCONVERSIONS:PC3:trt_sh.cgs	-0.532	0.0195	-0.9815
BIOCARTA_CARM1_PATHWAY:A375:TRT_XPR	PATHWAY_SET	32	13	11	34.375	12	92.3077	BIOCARTA_CARM1_PATHWAY	A375	TRT_XPR	TRUE	BIOCARTA_CARM1_PATHWAY:A375:trt_xpr	0.3935	0.0194	0.958
REACTOME_GLUCOSE_METABOLISM:A375:TRT_SH.CGS	PATHWAY_SET	25	67	11	44	25	37.3134	REACTOME_GLUCOSE_METABOLISM	A375	TRT_SH.CGS	TRUE	REACTOME_GLUCOSE_METABOLISM:A375:trt_sh.cgs	0.4114	0.0193	0.958
OE_SUPRESSORS_OF_CYTOKINE_SIGNALING:ES2:TRT_XPR	PCL	6	3	3	50	3	100	OE_SUPRESSORS_OF_CYTOKINE_SIGNALING	ES2	TRT_XPR	TRUE	OE_SUPRESSORS_OF_CYTOKINE_SIGNALING:ES2:trt_xpr	-0.6048	0.0192	-0.9813
CP_CDK_INHIBITOR:A549:TRT_CP	PCL	13	12	7	53.8462	11	91.6667	CP_CDK_INHIBITOR	A549	TRT_CP	TRUE	CP_CDK_INHIBITOR:A549:trt_cp	0.475	0.0188	0.9578
HALLMARK_TGF_BETA_SIGNALING:A375:TRT_SH.CGS	PATHWAY_SET	33	54	11	33.3333	33	61.1111	HALLMARK_TGF_BETA_SIGNALING	A375	TRT_SH.CGS	TRUE	HALLMARK_TGF_BETA_SIGNALING:A375:trt_sh.cgs	0.3933	0.0188	0.9577
BIOCARTA_ARF_PATHWAY:TRT_XPR	PATHWAY_SET	266	17	84	31.5789	14	82.3529	BIOCARTA_ARF_PATHWAY	-666	TRT_XPR	TRUE	BIOCARTA_ARF_PATHWAY:trt_xpr	0.2923	0.0187	0.9576
STEROL_DEMETHYLASE_INHIBITOR:PC3:TRT_CP	MOA_CLASS	12	14	8	66.6667	10	71.4286	STEROL_DEMETHYLASE_INHIBITOR	PC3	TRT_CP	TRUE	STEROL_DEMETHYLASE_INHIBITOR:PC3:trt_cp	-0.4941	0.0186	-0.981
PID_P73PATHWAY:ES2:TRT_XPR	PATHWAY_SET	103	79	34	33.0097	49	62.0253	PID_P73PATHWAY	ES2	TRT_XPR	TRUE	PID_P73PATHWAY:ES2:trt_xpr	-0.3249	0.0184	-0.9809
IMMUNOSUPPRESSANT:HA1E:TRT_CP	MOA_CLASS	8	20	5	62.5	7	35	IMMUNOSUPPRESSANT	HA1E	TRT_CP	TRUE	IMMUNOSUPPRESSANT:HA1E:trt_cp	-0.5454	0.0184	-0.9808
BIOCARTA_SRCRPTP_PATHWAY:TRT_XPR	PATHWAY_SET	154	11	82	53.2468	7	63.6364	BIOCARTA_SRCRPTP_PATHWAY	-666	TRT_XPR	TRUE	BIOCARTA_SRCRPTP_PATHWAY:trt_xpr	0.3043	0.0183	0.9574
CP_RAF_INHIBITOR:ASC:TRT_CP	PCL	11	9	6	54.5455	9	100	CP_RAF_INHIBITOR	ASC	TRT_CP	TRUE	CP_RAF_INHIBITOR:ASC:trt_cp	0.4905	0.0181	0.9573
PID_HEDGEHOG_GLI_PATHWAY:TRT_OE	PATHWAY_SET	355	48	113	31.831	28	58.3333	PID_HEDGEHOG_GLI_PATHWAY	-666	TRT_OE	TRUE	PID_HEDGEHOG_GLI_PATHWAY:trt_oe	0.2862	0.0178	0.9571
REACTOME_METABOLISM_OF_VITAMINS_AND_COFACTORS:A549:TRT_SH.CGS	PATHWAY_SET	17	51	7	41.1765	17	33.3333	REACTOME_METABOLISM_OF_VITAMINS_AND_COFACTORS	A549	TRT_SH.CGS	TRUE	REACTOME_METABOLISM_OF_VITAMINS_AND_COFACTORS:A549:trt_sh.cgs	-0.4499	0.0175	-0.9803
HISTONE_ACETYLTRANSFERASE_INHIBITOR:TRT_CP	MOA_CLASS	85	4	45	52.9412	3	75	HISTONE_ACETYLTRANSFERASE_INHIBITOR	-666	TRT_CP	TRUE	HISTONE_ACETYLTRANSFERASE_INHIBITOR:trt_cp	0.3355	0.0173	0.9569
CP_NFKB_PATHWAY_INHIBITOR:VCAP:TRT_CP	PCL	9	7	5	55.5556	6	85.7143	CP_NFKB_PATHWAY_INHIBITOR	VCAP	TRT_CP	TRUE	CP_NFKB_PATHWAY_INHIBITOR:VCAP:trt_cp	0.5303	0.0172	0.9569
CP_BACTERIAL_DNA_GYRASE_INHIBITOR:A375:TRT_CP	PCL	5	5	2	40	5	100	CP_BACTERIAL_DNA_GYRASE_INHIBITOR	A375	TRT_CP	TRUE	CP_BACTERIAL_DNA_GYRASE_INHIBITOR:A375:trt_cp	-0.6413	0.017	-0.98
BIOCARTA_ATM_PATHWAY:MCF7:TRT_SH.CGS	PATHWAY_SET	15	20	5	33.3333	15	75	BIOCARTA_ATM_PATHWAY	MCF7	TRT_SH.CGS	TRUE	BIOCARTA_ATM_PATHWAY:MCF7:trt_sh.cgs	-0.46	0.0168	-0.9799
WNT_SIGNALING:HA1E:TRT_OE	PATHWAY_SET	80	89	39	48.75	38	42.6966	WNT_SIGNALING	HA1E	TRT_OE	TRUE	WNT_SIGNALING:HA1E:trt_oe	-0.3434	0.0163	-0.9796
PID_PTP1B_PATHWAY:HA1E:TRT_OE	PATHWAY_SET	91	52	37	40.6593	26	50	PID_PTP1B_PATHWAY	HA1E	TRT_OE	TRUE	PID_PTP1B_PATHWAY:HA1E:trt_oe	-0.3244	0.016	-0.9794
ANTICANCER_AGENT:TRT_CP	MOA_CLASS	125	10	50	40	9	90	ANTICANCER_AGENT	-666	TRT_CP	TRUE	ANTICANCER_AGENT:trt_cp	0.3102	0.0159	0.9565
REACTOME_TETRAHYDROBIOPTERIN_BH4_SYNTHESIS_RECYCLING_SALVAGE_AND_REGULATION:TRT_OE	PATHWAY_SET	110	13	35	31.8182	8	61.5385	REACTOME_TETRAHYDROBIOPTERIN_BH4_SYNTHESIS_RECYCLING_SALVAGE_AND_REGULATION	-666	TRT_OE	TRUE	REACTOME_TETRAHYDROBIOPTERIN_BH4_SYNTHESIS_RECYCLING_SALVAGE_AND_REGULATION:trt_oe	-0.3244	0.0159	-0.9793
KD_SMAD_FAMILY:TRT_OE	PCL	81	3	32	39.5062	3	100	KD_SMAD_FAMILY	-666	TRT_OE	TRUE	KD_SMAD_FAMILY:trt_oe	-0.3432	0.0159	-0.9791
ST_WNT_BETA_CATENIN_PATHWAY:A375:TRT_XPR	PATHWAY_SET	31	34	11	35.4839	14	41.1765	ST_WNT_BETA_CATENIN_PATHWAY	A375	TRT_XPR	TRUE	ST_WNT_BETA_CATENIN_PATHWAY:A375:trt_xpr	-0.3983	0.0159	-0.9792
PID_ECADHERIN_STABILIZATION_PATHWAY:A375:TRT_XPR	PATHWAY_SET	29	42	9	31.0345	14	33.3333	PID_ECADHERIN_STABILIZATION_PATHWAY	A375	TRT_XPR	TRUE	PID_ECADHERIN_STABILIZATION_PATHWAY:A375:trt_xpr	-0.3984	0.0159	-0.9792
REACTOME_HOMOLOGOUS_RECOMBINATION_REPAIR_OF_REPLICATION_INDEPENDENT_DOUBLE_STRAND_BREAKS:HT29:TRT_SH.CGS	PATHWAY_SET	8	16	5	62.5	8	50	REACTOME_HOMOLOGOUS_RECOMBINATION_REPAIR_OF_REPLICATION_INDEPENDENT_DOUBLE_STRAND_BREAKS	HT29	TRT_SH.CGS	TRUE	REACTOME_HOMOLOGOUS_RECOMBINATION_REPAIR_OF_REPLICATION_INDEPENDENT_DOUBLE_STRAND_BREAKS:HT29:trt_sh.cgs	-0.5445	0.0159	-0.9792
ATPASE_INHIBITOR:HT29:TRT_CP	MOA_CLASS	36	44	23	63.8889	28	63.6364	ATPASE_INHIBITOR	HT29	TRT_CP	TRUE	ATPASE_INHIBITOR:HT29:trt_cp	0.3572	0.0158	0.9563
ST_GA13_PATHWAY:HA1E:TRT_OE	PATHWAY_SET	65	37	29	44.6154	20	54.0541	ST_GA13_PATHWAY	HA1E	TRT_OE	TRUE	ST_GA13_PATHWAY:HA1E:trt_oe	0.3352	0.0158	0.9563
PID_P38_GAMMA_DELTA_PATHWAY:MCF7:TRT_SH.CGS	PATHWAY_SET	6	11	3	50	6	54.5455	PID_P38_GAMMA_DELTA_PATHWAY	MCF7	TRT_SH.CGS	TRUE	PID_P38_GAMMA_DELTA_PATHWAY:MCF7:trt_sh.cgs	0.597	0.0157	0.9562
REACTOME_ACTIVATED_TLR4_SIGNALLING:HCC515:TRT_SH.CGS	PATHWAY_SET	31	92	12	38.7097	31	33.6957	REACTOME_ACTIVATED_TLR4_SIGNALLING	HCC515	TRT_SH.CGS	TRUE	REACTOME_ACTIVATED_TLR4_SIGNALLING:HCC515:trt_sh.cgs	-0.3982	0.0155	-0.9789
BIOCARTA_DNAFRAGMENT_PATHWAY:U251MG:TRT_XPR	PATHWAY_SET	13	10	4	30.7692	6	60	BIOCARTA_DNAFRAGMENT_PATHWAY	U251MG	TRT_XPR	TRUE	BIOCARTA_DNAFRAGMENT_PATHWAY:U251MG:trt_xpr	0.4741	0.0154	0.956
BIOCARTA_VEGF_PATHWAY:A549:TRT_SH.CGS	PATHWAY_SET	18	29	8	44.4444	18	62.069	BIOCARTA_VEGF_PATHWAY	A549	TRT_SH.CGS	TRUE	BIOCARTA_VEGF_PATHWAY:A549:trt_sh.cgs	0.4319	0.0154	0.956
PID_ATR_PATHWAY:TRT_XPR	PATHWAY_SET	377	39	137	36.3395	19	48.7179	PID_ATR_PATHWAY	-666	TRT_XPR	TRUE	PID_ATR_PATHWAY:trt_xpr	-0.2908	0.0153	-0.9788
BIOCARTA_ALK_PATHWAY:U251MG:TRT_XPR	PATHWAY_SET	38	37	13	34.2105	20	54.0541	BIOCARTA_ALK_PATHWAY	U251MG	TRT_XPR	TRUE	BIOCARTA_ALK_PATHWAY:U251MG:trt_xpr	-0.3684	0.0153	-0.9787
BIOCARTA_P27_PATHWAY:PC3:TRT_SH.CGS	PATHWAY_SET	6	13	2	33.3333	6	46.1538	BIOCARTA_P27_PATHWAY	PC3	TRT_SH.CGS	TRUE	BIOCARTA_P27_PATHWAY:PC3:trt_sh.cgs	0.5968	0.0152	0.9558
HALLMARK_ANGIOGENESIS:U251MG:TRT_XPR	PATHWAY_SET	40	36	15	37.5	19	52.7778	HALLMARK_ANGIOGENESIS	U251MG	TRT_XPR	TRUE	HALLMARK_ANGIOGENESIS:U251MG:trt_xpr	-0.3684	0.0152	-0.9786
BIOCARTA_AT1R_PATHWAY:MCF7:TRT_SH.CGS	PATHWAY_SET	27	34	9	33.3333	27	79.4118	BIOCARTA_AT1R_PATHWAY	MCF7	TRT_SH.CGS	TRUE	BIOCARTA_AT1R_PATHWAY:MCF7:trt_sh.cgs	-0.4078	0.0152	-0.9786
BIOCARTA_HDAC_PATHWAY:A375:TRT_OE	PATHWAY_SET	34	30	11	32.3529	19	63.3333	BIOCARTA_HDAC_PATHWAY	A375	TRT_OE	TRUE	BIOCARTA_HDAC_PATHWAY:A375:trt_oe	0.3925	0.0151	0.9557
PID_P73PATHWAY:PC3:TRT_SH.CGS	PATHWAY_SET	47	79	19	40.4255	47	59.4937	PID_P73PATHWAY	PC3	TRT_SH.CGS	TRUE	PID_P73PATHWAY:PC3:trt_sh.cgs	0.3569	0.0151	0.9557
CP_T_TYPE_CALCIUM_CHANNEL_BLOCKER:VCAP:TRT_CP	PCL	6	5	4	66.6667	5	100	CP_T_TYPE_CALCIUM_CHANNEL_BLOCKER	VCAP	TRT_CP	TRUE	CP_T_TYPE_CALCIUM_CHANNEL_BLOCKER:VCAP:trt_cp	-0.603	0.0151	-0.9784
GLUCOSIDASE_INHIBITOR:HELA:TRT_CP	MOA_CLASS	5	8	2	40	5	62.5	GLUCOSIDASE_INHIBITOR	HELA	TRT_CP	TRUE	GLUCOSIDASE_INHIBITOR:HELA:trt_cp	-0.6402	0.0151	-0.9784
FREE_RADICAL_SCAVENGER:HT29:TRT_CP	MOA_CLASS	4	8	2	50	4	50	FREE_RADICAL_SCAVENGER	HT29	TRT_CP	TRUE	FREE_RADICAL_SCAVENGER:HT29:trt_cp	0.6653	0.015	0.9556
REACTOME_TAK1_ACTIVATES_NFKB_BY_PHOSPHORYLATION_AND_ACTIVATION_OF_IKKS_COMPLEX:A375:TRT_SH.CGS	PATHWAY_SET	16	23	5	31.25	16	69.5652	REACTOME_TAK1_ACTIVATES_NFKB_BY_PHOSPHORYLATION_AND_ACTIVATION_OF_IKKS_COMPLEX	A375	TRT_SH.CGS	TRUE	REACTOME_TAK1_ACTIVATES_NFKB_BY_PHOSPHORYLATION_AND_ACTIVATION_OF_IKKS_COMPLEX:A375:trt_sh.cgs	0.4447	0.015	0.9556
BIOCARTA_EGFR_SMRTE_PATHWAY:A549:TRT_OE	PATHWAY_SET	52	11	37	71.1538	4	36.3636	BIOCARTA_EGFR_SMRTE_PATHWAY	A549	TRT_OE	TRUE	BIOCARTA_EGFR_SMRTE_PATHWAY:A549:trt_oe	-0.3682	0.0149	-0.9782
PID_DNA_PK_PATHWAY:TRT_SH.CGS	PATHWAY_SET	53	16	17	32.0755	8	50	PID_DNA_PK_PATHWAY	-666	TRT_SH.CGS	TRUE	PID_DNA_PK_PATHWAY:trt_sh.cgs	-0.3682	0.0149	-0.9782
MEMBRANE_INTEGRITY_INHIBITOR:TRT_CP	MOA_CLASS	75	11	27	36	7	63.6364	MEMBRANE_INTEGRITY_INHIBITOR	-666	TRT_CP	TRUE	MEMBRANE_INTEGRITY_INHIBITOR:trt_cp	-0.3429	0.0148	-0.9781
KD_CYCLINS:TRT_SH.CGS	PCL	25	4	13	52	4	100	KD_CYCLINS	-666	TRT_SH.CGS	TRUE	KD_CYCLINS:trt_sh.cgs	0.4103	0.0147	0.9555
REACTOME_TGF_BETA_RECEPTOR_SIGNALING_ACTIVATES_SMADS:A549:TRT_OE	PATHWAY_SET	31	25	10	32.2581	12	48	REACTOME_TGF_BETA_RECEPTOR_SIGNALING_ACTIVATES_SMADS	A549	TRT_OE	TRUE	REACTOME_TGF_BETA_RECEPTOR_SIGNALING_ACTIVATES_SMADS:A549:trt_oe	0.3924	0.0146	0.9554
PTEN_DN.V2_DN:ES2:TRT_XPR	PATHWAY_SET	97	143	32	32.9897	50	34.965	PTEN_DN.V2_DN	ES2	TRT_XPR	TRUE	PTEN_DN.V2_DN:ES2:trt_xpr	-0.3239	0.0141	-0.9779
KEGG_ARRHYTHMOGENIC_RIGHT_VENTRICULAR_CARDIOMYOPATHY_ARVC:A375:TRT_SH.CGS	PATHWAY_SET	24	75	13	54.1667	24	32	KEGG_ARRHYTHMOGENIC_RIGHT_VENTRICULAR_CARDIOMYOPATHY_ARVC	A375	TRT_SH.CGS	TRUE	KEGG_ARRHYTHMOGENIC_RIGHT_VENTRICULAR_CARDIOMYOPATHY_ARVC:A375:trt_sh.cgs	0.4104	0.0139	0.9552
BENZODIAZEPINE_RECEPTOR_AGONIST:HELA:TRT_CP	MOA_CLASS	8	23	6	75	8	34.7826	BENZODIAZEPINE_RECEPTOR_AGONIST	HELA	TRT_CP	TRUE	BENZODIAZEPINE_RECEPTOR_AGONIST:HELA:trt_cp	0.552	0.0138	0.955
DOT1L_INHIBITOR:TRT_CP	MOA_CLASS	12	3	8	66.6667	3	100	DOT1L_INHIBITOR	-666	TRT_CP	TRUE	DOT1L_INHIBITOR:trt_cp	0.4899	0.0136	0.9548
REACTOME_SMAD2_SMAD3_SMAD4_HETEROTRIMER_REGULATES_TRANSCRIPTION:PC3:TRT_SH.CGS	PATHWAY_SET	17	27	9	52.9412	17	62.963	REACTOME_SMAD2_SMAD3_SMAD4_HETEROTRIMER_REGULATES_TRANSCRIPTION	PC3	TRT_SH.CGS	TRUE	REACTOME_SMAD2_SMAD3_SMAD4_HETEROTRIMER_REGULATES_TRANSCRIPTION:PC3:trt_sh.cgs	0.4366	0.0136	0.9549
BIOCARTA_RAS_PATHWAY:MCF7:TRT_SH.CGS	PATHWAY_SET	20	23	8	40	20	86.9565	BIOCARTA_RAS_PATHWAY	MCF7	TRT_SH.CGS	TRUE	BIOCARTA_RAS_PATHWAY:MCF7:trt_sh.cgs	0.4225	0.0136	0.9548
HALLMARK_IL6_JAK_STAT3_SIGNALING:VCAP:TRT_SH.CGS	PATHWAY_SET	29	87	20	68.9655	29	33.3333	HALLMARK_IL6_JAK_STAT3_SIGNALING	VCAP	TRT_SH.CGS	TRUE	HALLMARK_IL6_JAK_STAT3_SIGNALING:VCAP:trt_sh.cgs	0.3921	0.0136	0.9546
KEGG_ENDOMETRIAL_CANCER:A375:TRT_XPR	PATHWAY_SET	75	52	31	41.3333	33	63.4615	KEGG_ENDOMETRIAL_CANCER	A375	TRT_XPR	TRUE	KEGG_ENDOMETRIAL_CANCER:A375:trt_xpr	0.3347	0.0136	0.9548
BIOCARTA_TID_PATHWAY:SALE:TRT_OE	PATHWAY_SET	87	19	31	35.6322	7	36.8421	BIOCARTA_TID_PATHWAY	SALE	TRT_OE	TRUE	BIOCARTA_TID_PATHWAY:SALE:trt_oe	0.3347	0.0136	0.9547
PID_EPHA2_FWD_PATHWAY:PC3:TRT_SH.CGS	PATHWAY_SET	13	19	6	46.1538	13	68.4211	PID_EPHA2_FWD_PATHWAY	PC3	TRT_SH.CGS	TRUE	PID_EPHA2_FWD_PATHWAY:PC3:trt_sh.cgs	-0.4802	0.0135	-0.9777
CP_TRICYCLIC_ANTIDEPRESSANT:HCC515:TRT_CP	PCL	7	6	6	85.7143	6	100	CP_TRICYCLIC_ANTIDEPRESSANT	HCC515	TRT_CP	TRUE	CP_TRICYCLIC_ANTIDEPRESSANT:HCC515:trt_cp	0.574	0.0134	0.9545
BIOCARTA_CELL2CELL_PATHWAY:MCF7:TRT_SH.CGS	PATHWAY_SET	8	14	3	37.5	8	57.1429	BIOCARTA_CELL2CELL_PATHWAY	MCF7	TRT_SH.CGS	TRUE	BIOCARTA_CELL2CELL_PATHWAY:MCF7:trt_sh.cgs	0.5517	0.0134	0.9545
PID_GLYPICAN_1PATHWAY:MCF7:TRT_SH.CGS	PATHWAY_SET	18	27	8	44.4444	18	66.6667	PID_GLYPICAN_1PATHWAY	MCF7	TRT_SH.CGS	TRUE	PID_GLYPICAN_1PATHWAY:MCF7:trt_sh.cgs	0.4311	0.0133	0.9543
REACTOME_SIGNALLING_TO_ERKS:A375:TRT_SH.CGS	PATHWAY_SET	22	36	10	45.4545	22	61.1111	REACTOME_SIGNALLING_TO_ERKS	A375	TRT_SH.CGS	TRUE	REACTOME_SIGNALLING_TO_ERKS:A375:trt_sh.cgs	0.4173	0.0133	0.9544
ST_DIFFERENTIATION_PATHWAY_IN_PC12_CELLS:HA1E:TRT_OE	PATHWAY_SET	74	45	37	50	25	55.5556	ST_DIFFERENTIATION_PATHWAY_IN_PC12_CELLS	HA1E	TRT_OE	TRUE	ST_DIFFERENTIATION_PATHWAY_IN_PC12_CELLS:HA1E:trt_oe	0.3345	0.0133	0.9541
BIOCARTA_NGF_PATHWAY:TRT_OE	PATHWAY_SET	380	18	140	36.8421	16	88.8889	BIOCARTA_NGF_PATHWAY	-666	TRT_OE	TRUE	BIOCARTA_NGF_PATHWAY:trt_oe	0.285	0.0133	0.9542
CP_PROGESTERONE_RECEPTOR_AGONIST:A549:TRT_CP	PCL	12	12	4	33.3333	9	75	CP_PROGESTERONE_RECEPTOR_AGONIST	A549	TRT_CP	TRUE	CP_PROGESTERONE_RECEPTOR_AGONIST:A549:trt_cp	-0.4924	0.0132	-0.9776
IGF-1_INHIBITOR:VCAP:TRT_CP	MOA_CLASS	6	9	2	33.3333	6	66.6667	IGF-1_INHIBITOR	VCAP	TRT_CP	TRUE	IGF-1_INHIBITOR:VCAP:trt_cp	0.5957	0.0131	0.9539
PID_ERA_GENOMIC_PATHWAY:U251MG:TRT_XPR	PATHWAY_SET	60	64	20	33.3333	30	46.875	PID_ERA_GENOMIC_PATHWAY	U251MG	TRT_XPR	TRUE	PID_ERA_GENOMIC_PATHWAY:U251MG:trt_xpr	0.3344	0.0131	0.954
PID_AR_TF_PATHWAY:TRT_OE	PATHWAY_SET	327	53	100	30.581	36	67.9245	PID_AR_TF_PATHWAY	-666	TRT_OE	TRUE	PID_AR_TF_PATHWAY:trt_oe	0.291	0.0131	0.954
BIOCARTA_IL2RB_PATHWAY:HEPG2:TRT_SH.CGS	PATHWAY_SET	20	38	12	60	20	52.6316	BIOCARTA_IL2RB_PATHWAY	HEPG2	TRT_SH.CGS	TRUE	BIOCARTA_IL2RB_PATHWAY:HEPG2:trt_sh.cgs	-0.436	0.0131	-0.9775
CRX_DN.V1_DN:TRT_SH.CGS	PATHWAY_SET	342	134	107	31.2865	51	38.0597	CRX_DN.V1_DN	-666	TRT_SH.CGS	TRUE	CRX_DN.V1_DN:trt_sh.cgs	-0.292	0.013	-0.9773
REACTOME_NEGATIVE_REGULATORS_OF_RIG_I_MDA5_SIGNALING:ES2:TRT_XPR	PATHWAY_SET	26	31	8	30.7692	13	41.9355	REACTOME_NEGATIVE_REGULATORS_OF_RIG_I_MDA5_SIGNALING	ES2	TRT_XPR	TRUE	REACTOME_NEGATIVE_REGULATORS_OF_RIG_I_MDA5_SIGNALING:ES2:trt_xpr	-0.4073	0.013	-0.9773
PID_ATM_PATHWAY:MCF7:TRT_SH.CGS	PATHWAY_SET	16	34	8	50	16	47.0588	PID_ATM_PATHWAY	MCF7	TRT_SH.CGS	TRUE	PID_ATM_PATHWAY:MCF7:trt_sh.cgs	-0.4567	0.0129	-0.9773
PID_SMAD2_3NUCLEAR_PATHWAY:U251MG:TRT_XPR	PATHWAY_SET	88	82	28	31.8182	43	52.439	PID_SMAD2_3NUCLEAR_PATHWAY	U251MG	TRT_XPR	TRUE	PID_SMAD2_3NUCLEAR_PATHWAY:U251MG:trt_xpr	-0.3425	0.0128	-0.977
REACTOME_IL_2_SIGNALING:A375:TRT_XPR	PATHWAY_SET	56	41	19	33.9286	29	70.7317	REACTOME_IL_2_SIGNALING	A375	TRT_XPR	TRUE	REACTOME_IL_2_SIGNALING:A375:trt_xpr	-0.3678	0.0128	-0.9771
KEGG_DNA_REPLICATION:U251MG:TRT_XPR	PATHWAY_SET	24	36	16	66.6667	12	33.3333	KEGG_DNA_REPLICATION	U251MG	TRT_XPR	TRUE	KEGG_DNA_REPLICATION:U251MG:trt_xpr	0.4097	0.0122	0.9536
E2F1_UP.V1_UP:MCF7:TRT_SH.CGS	PATHWAY_SET	57	188	19	33.3333	57	30.3191	E2F1_UP.V1_UP	MCF7	TRT_SH.CGS	TRUE	E2F1_UP.V1_UP:MCF7:trt_sh.cgs	0.3562	0.0122	0.9536
REACTOME_SYNTHESIS_AND_INTERCONVERSION_OF_NUCLEOTIDE_DI_AND_TRIPHOSPHATES:ES2:TRT_XPR	PATHWAY_SET	37	19	14	37.8378	17	89.4737	REACTOME_SYNTHESIS_AND_INTERCONVERSION_OF_NUCLEOTIDE_DI_AND_TRIPHOSPHATES	ES2	TRT_XPR	TRUE	REACTOME_SYNTHESIS_AND_INTERCONVERSION_OF_NUCLEOTIDE_DI_AND_TRIPHOSPHATES:ES2:trt_xpr	-0.3676	0.0119	-0.9766
KEGG_BLADDER_CANCER:HEPG2:TRT_SH.CGS	PATHWAY_SET	22	42	9	40.9091	22	52.381	KEGG_BLADDER_CANCER	HEPG2	TRT_SH.CGS	TRUE	KEGG_BLADDER_CANCER:HEPG2:trt_sh.cgs	-0.4269	0.0119	-0.9766
LTE2_UP.V1_UP:TRT_SH.CGS	PATHWAY_SET	490	189	154	31.4286	68	35.9788	LTE2_UP.V1_UP	-666	TRT_SH.CGS	TRUE	LTE2_UP.V1_UP:trt_sh.cgs	-0.2857	0.0117	-0.9764
MTOR_UP.V1_UP:ES2:TRT_XPR	PATHWAY_SET	139	170	42	30.2158	71	41.7647	MTOR_UP.V1_UP	ES2	TRT_XPR	TRUE	MTOR_UP.V1_UP:ES2:trt_xpr	-0.3159	0.0117	-0.9763
BIOCARTA_GATA3_PATHWAY:HA1E:TRT_OE	PATHWAY_SET	21	16	9	42.8571	11	68.75	BIOCARTA_GATA3_PATHWAY	HA1E	TRT_OE	TRUE	BIOCARTA_GATA3_PATHWAY:HA1E:trt_oe	0.4202	0.0116	0.9534
KEGG_CHRONIC_MYELOID_LEUKEMIA:A549:TRT_OE	PATHWAY_SET	283	73	124	43.8163	53	72.6027	KEGG_CHRONIC_MYELOID_LEUKEMIA	A549	TRT_OE	TRUE	KEGG_CHRONIC_MYELOID_LEUKEMIA:A549:trt_oe	-0.2956	0.0115	-0.9759
BIOCARTA_ACH_PATHWAY:TRT_OE	PATHWAY_SET	243	16	83	34.1564	13	81.25	BIOCARTA_ACH_PATHWAY	-666	TRT_OE	TRUE	BIOCARTA_ACH_PATHWAY:trt_oe	-0.3012	0.0115	-0.9763
REACTOME_SIGNALING_BY_SCF_KIT:A549:TRT_OE	PATHWAY_SET	140	75	63	45	46	61.3333	REACTOME_SIGNALING_BY_SCF_KIT	A549	TRT_OE	TRUE	REACTOME_SIGNALING_BY_SCF_KIT:A549:trt_oe	-0.3157	0.0115	-0.9757
HALLMARK_COMPLEMENT:A375:TRT_SH.CGS	PATHWAY_SET	83	200	31	37.3494	83	41.5	HALLMARK_COMPLEMENT	A375	TRT_SH.CGS	TRUE	HALLMARK_COMPLEMENT:A375:trt_sh.cgs	-0.342	0.0115	-0.9755
CYCLIN_D1_UP.V1_DN:VCAP:TRT_SH.CGS	PATHWAY_SET	60	191	24	40	60	31.4136	CYCLIN_D1_UP.V1_DN	VCAP	TRT_SH.CGS	TRUE	CYCLIN_D1_UP.V1_DN:VCAP:trt_sh.cgs	-0.3422	0.0115	-0.976
ST_MYOCYTE_AD_PATHWAY:A375:TRT_XPR	PATHWAY_SET	44	27	19	43.1818	19	70.3704	ST_MYOCYTE_AD_PATHWAY	A375	TRT_XPR	TRUE	ST_MYOCYTE_AD_PATHWAY:A375:trt_xpr	-0.3673	0.0115	-0.9758
REACTOME_NUCLEOTIDE_EXCISION_REPAIR:A549:TRT_SH.CGS	PATHWAY_SET	24	49	12	50	24	48.9796	REACTOME_NUCLEOTIDE_EXCISION_REPAIR	A549	TRT_SH.CGS	TRUE	REACTOME_NUCLEOTIDE_EXCISION_REPAIR:A549:trt_sh.cgs	-0.4135	0.0115	-0.9755
REACTOME_PREFOLDIN_MEDIATED_TRANSFER_OF_SUBSTRATE_TO_CCT_TRIC:U251MG:TRT_XPR	PATHWAY_SET	24	27	9	37.5	12	44.4444	REACTOME_PREFOLDIN_MEDIATED_TRANSFER_OF_SUBSTRATE_TO_CCT_TRIC	U251MG	TRT_XPR	TRUE	REACTOME_PREFOLDIN_MEDIATED_TRANSFER_OF_SUBSTRATE_TO_CCT_TRIC:U251MG:trt_xpr	-0.4136	0.0115	-0.9756
PID_RAC1_PATHWAY:HT29:TRT_SH.CGS	PATHWAY_SET	19	54	7	36.8421	19	35.1852	PID_RAC1_PATHWAY	HT29	TRT_SH.CGS	TRUE	PID_RAC1_PATHWAY:HT29:trt_sh.cgs	-0.4332	0.0115	-0.976
BIOCARTA_CSK_PATHWAY:HA1E:TRT_OE	PATHWAY_SET	20	24	8	40	13	54.1667	BIOCARTA_CSK_PATHWAY	HA1E	TRT_OE	TRUE	BIOCARTA_CSK_PATHWAY:HA1E:trt_oe	-0.4354	0.0115	-0.9762
KEGG_ADIPOCYTOKINE_SIGNALING_PATHWAY:HA1E:TRT_OE	PATHWAY_SET	88	67	35	39.7727	34	50.7463	KEGG_ADIPOCYTOKINE_SIGNALING_PATHWAY	HA1E	TRT_OE	TRUE	KEGG_ADIPOCYTOKINE_SIGNALING_PATHWAY:HA1E:trt_oe	0.3342	0.0114	0.9532
REACTOME_DOWNREGULATION_OF_ERBB2_ERBB3_SIGNALING:A375:TRT_XPR	PATHWAY_SET	12	12	7	58.3333	4	33.3333	REACTOME_DOWNREGULATION_OF_ERBB2_ERBB3_SIGNALING	A375	TRT_XPR	TRUE	REACTOME_DOWNREGULATION_OF_ERBB2_ERBB3_SIGNALING:A375:trt_xpr	0.489	0.0113	0.9531
BIOCARTA_EIF_PATHWAY:HT29:TRT_XPR	PATHWAY_SET	12	16	5	41.6667	7	43.75	BIOCARTA_EIF_PATHWAY	HT29	TRT_XPR	TRUE	BIOCARTA_EIF_PATHWAY:HT29:trt_xpr	0.489	0.0113	0.9531
BIOCARTA_EGFR_SMRTE_PATHWAY:YAPC:TRT_XPR	PATHWAY_SET	19	11	7	36.8421	9	81.8182	BIOCARTA_EGFR_SMRTE_PATHWAY	YAPC	TRT_XPR	TRUE	BIOCARTA_EGFR_SMRTE_PATHWAY:YAPC:trt_xpr	-0.4329	0.0112	-0.9753
SRC_INHIBITOR:TRT_CP	MOA_CLASS	307	26	174	56.6775	15	57.6923	SRC_INHIBITOR	-666	TRT_CP	TRUE	SRC_INHIBITOR:trt_cp	-0.2934	0.0111	-0.9753
KEGG_PARKINSONS_DISEASE:A375:TRT_SH.CGS	PATHWAY_SET	56	132	25	44.6429	56	42.4242	KEGG_PARKINSONS_DISEASE	A375	TRT_SH.CGS	TRUE	KEGG_PARKINSONS_DISEASE:A375:trt_sh.cgs	-0.3671	0.0111	-0.9752
BIOCARTA_FCER1_PATHWAY:MCF7:TRT_SH.CGS	PATHWAY_SET	28	39	9	32.1429	28	71.7949	BIOCARTA_FCER1_PATHWAY	MCF7	TRT_SH.CGS	TRUE	BIOCARTA_FCER1_PATHWAY:MCF7:trt_sh.cgs	-0.3967	0.0111	-0.9751
BIOCARTA_AKT_PATHWAY:HT29:TRT_SH.CGS	PATHWAY_SET	13	22	4	30.7692	13	59.0909	BIOCARTA_AKT_PATHWAY	HT29	TRT_SH.CGS	TRUE	BIOCARTA_AKT_PATHWAY:HT29:trt_sh.cgs	-0.4789	0.0107	-0.975
PID_INTEGRIN2_PATHWAY:A549:TRT_SH.CGS	PATHWAY_SET	12	29	5	41.6667	12	41.3793	PID_INTEGRIN2_PATHWAY	A549	TRT_SH.CGS	TRUE	PID_INTEGRIN2_PATHWAY:A549:trt_sh.cgs	-0.4911	0.0107	-0.975
RB_P107_DN.V1_UP:PC3:TRT_SH.CGS	PATHWAY_SET	43	139	14	32.5581	43	30.9353	RB_P107_DN.V1_UP	PC3	TRT_SH.CGS	TRUE	RB_P107_DN.V1_UP:PC3:trt_sh.cgs	0.3559	0.0106	0.9529
PID_MET_PATHWAY:VCAP:TRT_SH.CGS	PATHWAY_SET	25	80	10	40	25	31.25	PID_MET_PATHWAY	VCAP	TRT_SH.CGS	TRUE	PID_MET_PATHWAY:VCAP:trt_sh.cgs	-0.4185	0.0105	-0.9749
OE_INTERLEUKINS:TRT_SH.CGS	PCL	25	4	9	36	4	100	OE_INTERLEUKINS	-666	TRT_SH.CGS	TRUE	OE_INTERLEUKINS:trt_sh.cgs	0.4092	0.0103	0.9528
CORDENONSI_YAP_CONSERVED_SIGNATURE:ES2:TRT_XPR	PATHWAY_SET	59	57	20	33.8983	29	50.8772	CORDENONSI_YAP_CONSERVED_SIGNATURE	ES2	TRT_XPR	TRUE	CORDENONSI_YAP_CONSERVED_SIGNATURE:ES2:trt_xpr	0.334	0.0103	0.9528
PID_TCR_CALCIUM_PATHWAY:PC3:TRT_OE	PATHWAY_SET	18	29	6	33.3333	14	48.2759	PID_TCR_CALCIUM_PATHWAY	PC3	TRT_OE	TRUE	PID_TCR_CALCIUM_PATHWAY:PC3:trt_oe	0.4303	0.0102	0.9526
REACTOME_TGF_BETA_RECEPTOR_SIGNALING_ACTIVATES_SMADS:ES2:TRT_XPR	PATHWAY_SET	20	25	9	45	10	40	REACTOME_TGF_BETA_RECEPTOR_SIGNALING_ACTIVATES_SMADS	ES2	TRT_XPR	TRUE	REACTOME_TGF_BETA_RECEPTOR_SIGNALING_ACTIVATES_SMADS:ES2:trt_xpr	0.4215	0.0102	0.9526
REACTOME_SIGNALING_BY_NOTCH1:HT29:TRT_XPR	PATHWAY_SET	63	69	21	33.3333	32	46.3768	REACTOME_SIGNALING_BY_NOTCH1	HT29	TRT_XPR	TRUE	REACTOME_SIGNALING_BY_NOTCH1:HT29:trt_xpr	0.334	0.0102	0.9526
HALLMARK_DNA_REPAIR:TRT_SH.CGS	PATHWAY_SET	529	150	175	33.0813	72	48	HALLMARK_DNA_REPAIR	-666	TRT_SH.CGS	TRUE	HALLMARK_DNA_REPAIR:trt_sh.cgs	-0.2843	0.01	-0.9746
BIOCARTA_NGF_PATHWAY:A375:TRT_XPR	PATHWAY_SET	31	18	16	51.6129	15	83.3333	BIOCARTA_NGF_PATHWAY	A375	TRT_XPR	TRUE	BIOCARTA_NGF_PATHWAY:A375:trt_xpr	-0.3965	0.01	-0.9746
BIOCARTA_ACE2_PATHWAY:TRT_SH.CGS	PATHWAY_SET	24	13	9	37.5	4	30.7692	BIOCARTA_ACE2_PATHWAY	-666	TRT_SH.CGS	TRUE	BIOCARTA_ACE2_PATHWAY:trt_sh.cgs	-0.4131	0.0099	-0.9744
CANNABINOID_RECEPTOR_AGONIST:A375:TRT_CP	MOA_CLASS	13	19	4	30.7692	11	57.8947	CANNABINOID_RECEPTOR_AGONIST	A375	TRT_CP	TRUE	CANNABINOID_RECEPTOR_AGONIST:A375:trt_cp	0.4723	0.0098	0.9523
BIOCARTA_EPO_PATHWAY:PC3:TRT_OE	PATHWAY_SET	32	19	10	31.25	15	78.9474	BIOCARTA_EPO_PATHWAY	PC3	TRT_OE	TRUE	BIOCARTA_EPO_PATHWAY:PC3:trt_oe	0.3911	0.0098	0.9523
PID_NECTIN_PATHWAY:AGS:TRT_XPR	PATHWAY_SET	37	30	13	35.1351	18	60	PID_NECTIN_PATHWAY	AGS	TRT_XPR	TRUE	PID_NECTIN_PATHWAY:AGS:trt_xpr	0.3557	0.0098	0.9522
BIOCARTA_CELLCYCLE_PATHWAY:PC3:TRT_SH.CGS	PATHWAY_SET	15	23	6	40	15	65.2174	BIOCARTA_CELLCYCLE_PATHWAY	PC3	TRT_SH.CGS	TRUE	BIOCARTA_CELLCYCLE_PATHWAY:PC3:trt_sh.cgs	0.4488	0.0097	0.9521
BIOCARTA_PML_PATHWAY:ES2:TRT_XPR	PATHWAY_SET	22	17	8	36.3636	11	64.7059	BIOCARTA_PML_PATHWAY	ES2	TRT_XPR	TRUE	BIOCARTA_PML_PATHWAY:ES2:trt_xpr	0.4163	0.0097	0.9521
PID_TCR_PATHWAY:A375:TRT_OE	PATHWAY_SET	74	66	29	39.1892	32	48.4848	PID_TCR_PATHWAY	A375	TRT_OE	TRUE	PID_TCR_PATHWAY:A375:trt_oe	0.3338	0.0097	0.9521
PPAR_RECEPTOR_AGONIST:MCF7:TRT_CP	MOA_CLASS	27	37	9	33.3333	26	70.2703	PPAR_RECEPTOR_AGONIST	MCF7	TRT_CP	TRUE	PPAR_RECEPTOR_AGONIST:MCF7:trt_cp	-0.406	0.0096	-0.9743
ESTROGEN_RECEPTOR_ANTAGONIST:A549:TRT_CP	MOA_CLASS	18	12	12	66.6667	10	83.3333	ESTROGEN_RECEPTOR_ANTAGONIST	A549	TRT_CP	TRUE	ESTROGEN_RECEPTOR_ANTAGONIST:A549:trt_cp	-0.447	0.0096	-0.9742
PID_PLK1_PATHWAY:TRT_XPR	PATHWAY_SET	329	46	135	41.0334	18	39.1304	PID_PLK1_PATHWAY	-666	TRT_XPR	TRUE	PID_PLK1_PATHWAY:trt_xpr	-0.293	0.0094	-0.9741
REACTOME_HOMOLOGOUS_RECOMBINATION_REPAIR_OF_REPLICATION_INDEPENDENT_DOUBLE_STRAND_BREAKS:TRT_SH.CGS	PATHWAY_SET	79	16	26	32.9114	13	81.25	REACTOME_HOMOLOGOUS_RECOMBINATION_REPAIR_OF_REPLICATION_INDEPENDENT_DOUBLE_STRAND_BREAKS	-666	TRT_SH.CGS	TRUE	REACTOME_HOMOLOGOUS_RECOMBINATION_REPAIR_OF_REPLICATION_INDEPENDENT_DOUBLE_STRAND_BREAKS:trt_sh.cgs	-0.3415	0.0091	-0.9741
REACTOME_REGULATION_OF_SIGNALING_BY_CBL:A549:TRT_OE	PATHWAY_SET	36	18	13	36.1111	12	66.6667	REACTOME_REGULATION_OF_SIGNALING_BY_CBL	A549	TRT_OE	TRUE	REACTOME_REGULATION_OF_SIGNALING_BY_CBL:A549:trt_oe	-0.3666	0.0091	-0.974
CP_RAF_INHIBITOR:HT29:TRT_CP	PCL	14	9	9	64.2857	9	100	CP_RAF_INHIBITOR	HT29	TRT_CP	TRUE	CP_RAF_INHIBITOR:HT29:trt_cp	-0.4835	0.009	-0.9738
KEGG_RIG_I_LIKE_RECEPTOR_SIGNALING_PATHWAY:TRT_SH.CGS	PATHWAY_SET	283	71	89	31.4488	39	54.9296	KEGG_RIG_I_LIKE_RECEPTOR_SIGNALING_PATHWAY	-666	TRT_SH.CGS	TRUE	KEGG_RIG_I_LIKE_RECEPTOR_SIGNALING_PATHWAY:trt_sh.cgs	-0.2949	0.0089	-0.9738
PID_CMYB_PATHWAY:ES2:TRT_XPR	PATHWAY_SET	112	84	39	34.8214	53	63.0952	PID_CMYB_PATHWAY	ES2	TRT_XPR	TRUE	PID_CMYB_PATHWAY:ES2:trt_xpr	-0.3225	0.0089	-0.9737
KEGG_NEUROTROPHIN_SIGNALING_PATHWAY:A375:TRT_SH.CGS	PATHWAY_SET	56	126	19	33.9286	56	44.4444	KEGG_NEUROTROPHIN_SIGNALING_PATHWAY	A375	TRT_SH.CGS	TRUE	KEGG_NEUROTROPHIN_SIGNALING_PATHWAY:A375:trt_sh.cgs	-0.3665	0.0089	-0.9737
MAP_KINASE_INHIBITOR:THP1:TRT_CP	MOA_CLASS	8	24	3	37.5	8	33.3333	MAP_KINASE_INHIBITOR	THP1	TRT_CP	TRUE	MAP_KINASE_INHIBITOR:THP1:trt_cp	0.5501	0.0087	0.9517
RAF_INHIBITOR:A549:TRT_CP	MOA_CLASS	17	21	11	64.7059	14	66.6667	RAF_INHIBITOR	A549	TRT_CP	TRUE	RAF_INHIBITOR:A549:trt_cp	0.4351	0.0087	0.9516
BIOCARTA_BIOPEPTIDES_PATHWAY:HA1E:TRT_OE	PATHWAY_SET	80	43	26	32.5	30	69.7674	BIOCARTA_BIOPEPTIDES_PATHWAY	HA1E	TRT_OE	TRUE	BIOCARTA_BIOPEPTIDES_PATHWAY:HA1E:trt_oe	0.3336	0.0087	0.9517
REACTOME_DOWNREGULATION_OF_SMAD2_3_SMAD4_TRANSCRIPTIONAL_ACTIVITY:TRT_OE	PATHWAY_SET	147	20	48	32.6531	10	50	REACTOME_DOWNREGULATION_OF_SMAD2_3_SMAD4_TRANSCRIPTIONAL_ACTIVITY	-666	TRT_OE	TRUE	REACTOME_DOWNREGULATION_OF_SMAD2_3_SMAD4_TRANSCRIPTIONAL_ACTIVITY:trt_oe	-0.315	0.0087	-0.9736
PID_INTEGRIN2_PATHWAY:VCAP:TRT_SH.CGS	PATHWAY_SET	9	29	5	55.5556	9	31.0345	PID_INTEGRIN2_PATHWAY	VCAP	TRT_SH.CGS	TRUE	PID_INTEGRIN2_PATHWAY:VCAP:trt_sh.cgs	-0.5276	0.0086	-0.9734
KD_MITOGEN_ACTIVATED_PROTEIN_KINASES:SALE:TRT_OE	PCL	6	4	2	33.3333	4	100	KD_MITOGEN_ACTIVATED_PROTEIN_KINASES	SALE	TRT_OE	TRUE	KD_MITOGEN_ACTIVATED_PROTEIN_KINASES:SALE:trt_oe	-0.5999	0.0085	-0.9733
VEGF_A_UP.V1_DN:A375:TRT_XPR	PATHWAY_SET	150	193	46	30.6667	77	39.8964	VEGF_A_UP.V1_DN	A375	TRT_XPR	TRUE	VEGF_A_UP.V1_DN:A375:trt_xpr	-0.3092	0.0082	-0.9729
CCK_RECEPTOR_ANTAGONIST:MCF7:TRT_CP	MOA_CLASS	9	12	5	55.5556	9	75	CCK_RECEPTOR_ANTAGONIST	MCF7	TRT_CP	TRUE	CCK_RECEPTOR_ANTAGONIST:MCF7:trt_cp	-0.5274	0.0082	-0.973
PROSTANOID_RECEPTOR_AGONIST:VCAP:TRT_CP	MOA_CLASS	6	14	2	33.3333	6	42.8571	PROSTANOID_RECEPTOR_AGONIST	VCAP	TRT_CP	TRUE	PROSTANOID_RECEPTOR_AGONIST:VCAP:trt_cp	-0.5996	0.0082	-0.9729
THYMIDYLATE_SYNTHASE_INHIBITOR:HELA:TRT_CP	MOA_CLASS	4	11	4	100	4	36.3636	THYMIDYLATE_SYNTHASE_INHIBITOR	HELA	TRT_CP	TRUE	THYMIDYLATE_SYNTHASE_INHIBITOR:HELA:trt_cp	-0.688	0.0082	-0.9729
ST_PHOSPHOINOSITIDE_3_KINASE_PATHWAY:U251MG:TRT_XPR	PATHWAY_SET	36	37	11	30.5556	17	45.9459	ST_PHOSPHOINOSITIDE_3_KINASE_PATHWAY	U251MG	TRT_XPR	TRUE	ST_PHOSPHOINOSITIDE_3_KINASE_PATHWAY:U251MG:trt_xpr	0.3553	0.0081	0.9513
REACTOME_ACTIVATION_OF_THE_AP1_FAMILY_OF_TRANSCRIPTION_FACTORS:TRT_OE	PATHWAY_SET	156	10	52	33.3333	8	80	REACTOME_ACTIVATION_OF_THE_AP1_FAMILY_OF_TRANSCRIPTION_FACTORS	-666	TRT_OE	TRUE	REACTOME_ACTIVATION_OF_THE_AP1_FAMILY_OF_TRANSCRIPTION_FACTORS:trt_oe	0.3022	0.0076	0.951
CP_IKK_INHIBITOR:PC3:TRT_CP	PCL	5	5	5	100	4	80	CP_IKK_INHIBITOR	PC3	TRT_CP	TRUE	CP_IKK_INHIBITOR:PC3:trt_cp	0.6301	0.0075	0.951
PID_GLYPICAN_1PATHWAY:A375:TRT_SH.CGS	PATHWAY_SET	14	27	6	42.8571	14	51.8519	PID_GLYPICAN_1PATHWAY	A375	TRT_SH.CGS	TRUE	PID_GLYPICAN_1PATHWAY:A375:trt_sh.cgs	0.4604	0.0074	0.9509
PID_PI3K_PLC_TRK_PATHWAY:A549:TRT_XPR	PATHWAY_SET	52	36	16	30.7692	23	63.8889	PID_PI3K_PLC_TRK_PATHWAY	A549	TRT_XPR	TRUE	PID_PI3K_PLC_TRK_PATHWAY:A549:trt_xpr	-0.366	0.0067	-0.9723
REACTOME_CASPASE_MEDIATED_CLEAVAGE_OF_CYTOSKELETAL_PROTEINS:ES2:TRT_XPR	PATHWAY_SET	12	12	4	33.3333	6	50	REACTOME_CASPASE_MEDIATED_CLEAVAGE_OF_CYTOSKELETAL_PROTEINS	ES2	TRT_XPR	TRUE	REACTOME_CASPASE_MEDIATED_CLEAVAGE_OF_CYTOSKELETAL_PROTEINS:ES2:trt_xpr	-0.4897	0.0067	-0.9723
BIOCARTA_AKT_PATHWAY:H1299:TRT_OE	PATHWAY_SET	37	22	18	48.6486	11	50	BIOCARTA_AKT_PATHWAY	H1299	TRT_OE	TRUE	BIOCARTA_AKT_PATHWAY:H1299:trt_oe	0.3551	0.0066	0.9506
PID_PI3KCI_AKT_PATHWAY:TRT_OE	PATHWAY_SET	408	35	153	37.5	25	71.4286	PID_PI3KCI_AKT_PATHWAY	-666	TRT_OE	TRUE	PID_PI3KCI_AKT_PATHWAY:trt_oe	0.2844	0.0066	0.9506
REACTOME_PPARA_ACTIVATES_GENE_EXPRESSION:VCAP:TRT_SH.CGS	PATHWAY_SET	40	104	19	47.5	40	38.4615	REACTOME_PPARA_ACTIVATES_GENE_EXPRESSION	VCAP	TRT_SH.CGS	TRUE	REACTOME_PPARA_ACTIVATES_GENE_EXPRESSION:VCAP:trt_sh.cgs	0.3549	0.0059	0.9503
BIOCARTA_NTHI_PATHWAY:A549:TRT_OE	PATHWAY_SET	42	24	14	33.3333	18	75	BIOCARTA_NTHI_PATHWAY	A549	TRT_OE	TRUE	BIOCARTA_NTHI_PATHWAY:A549:trt_oe	0.3549	0.0059	0.9502
BIOCARTA_INSULIN_PATHWAY:HA1E:TRT_OE	PATHWAY_SET	66	22	25	37.8788	17	77.2727	BIOCARTA_INSULIN_PATHWAY	HA1E	TRT_OE	TRUE	BIOCARTA_INSULIN_PATHWAY:HA1E:trt_oe	0.3331	0.0059	0.9503
PID_AJDISS_2PATHWAY:A549:TRT_OE	PATHWAY_SET	78	48	40	51.2821	16	33.3333	PID_AJDISS_2PATHWAY	A549	TRT_OE	TRUE	PID_AJDISS_2PATHWAY:A549:trt_oe	0.3331	0.0059	0.9503
PID_S1P_S1P1_PATHWAY:A375:TRT_SH.CGS	PATHWAY_SET	14	21	5	35.7143	14	66.6667	PID_S1P_S1P1_PATHWAY	A375	TRT_SH.CGS	TRUE	PID_S1P_S1P1_PATHWAY:A375:trt_sh.cgs	-0.4827	0.0059	-0.9721
REACTOME_DOWNSTREAM_SIGNALING_EVENTS_OF_B_CELL_RECEPTOR_BCR:MCF7:TRT_XPR	PATHWAY_SET	64	94	26	40.625	32	34.0426	REACTOME_DOWNSTREAM_SIGNALING_EVENTS_OF_B_CELL_RECEPTOR_BCR	MCF7	TRT_XPR	TRUE	REACTOME_DOWNSTREAM_SIGNALING_EVENTS_OF_B_CELL_RECEPTOR_BCR:MCF7:trt_xpr	-0.3406	0.0055	-0.9715
FREE_RADICAL_SCAVENGER:TRT_CP	MOA_CLASS	45	8	19	42.2222	4	50	FREE_RADICAL_SCAVENGER	-666	TRT_CP	TRUE	FREE_RADICAL_SCAVENGER:trt_cp	-0.3657	0.0055	-0.9716
BIOCARTA_MCALPAIN_PATHWAY:A549:TRT_OE	PATHWAY_SET	48	25	27	56.25	10	40	BIOCARTA_MCALPAIN_PATHWAY	A549	TRT_OE	TRUE	BIOCARTA_MCALPAIN_PATHWAY:A549:trt_oe	-0.3658	0.0055	-0.9716
REACTOME_ACTIVATION_OF_THE_PRE_REPLICATIVE_COMPLEX:A375:TRT_XPR	PATHWAY_SET	24	31	17	70.8333	11	35.4839	REACTOME_ACTIVATION_OF_THE_PRE_REPLICATIVE_COMPLEX	A375	TRT_XPR	TRUE	REACTOME_ACTIVATION_OF_THE_PRE_REPLICATIVE_COMPLEX:A375:trt_xpr	-0.412	0.0055	-0.9718
PID_TCR_RAS_PATHWAY:HT29:TRT_XPR	PATHWAY_SET	21	14	8	38.0952	11	78.5714	PID_TCR_RAS_PATHWAY	HT29	TRT_XPR	TRUE	PID_TCR_RAS_PATHWAY:HT29:trt_xpr	-0.4167	0.0055	-0.9718
BACTERIAL_DNA_GYRASE_INHIBITOR:A375:TRT_CP	MOA_CLASS	16	32	8	50	16	50	BACTERIAL_DNA_GYRASE_INHIBITOR	A375	TRT_CP	TRUE	BACTERIAL_DNA_GYRASE_INHIBITOR:A375:trt_cp	-0.454	0.0055	-0.9716
BIOCARTA_P35ALZHEIMERS_PATHWAY:U251MG:TRT_XPR	PATHWAY_SET	12	11	4	33.3333	6	54.5455	BIOCARTA_P35ALZHEIMERS_PATHWAY	U251MG	TRT_XPR	TRUE	BIOCARTA_P35ALZHEIMERS_PATHWAY:U251MG:trt_xpr	0.4874	0.0051	0.9499
PID_IL2_STAT5_PATHWAY:HA1E:TRT_OE	PATHWAY_SET	40	30	13	32.5	17	56.6667	PID_IL2_STAT5_PATHWAY	HA1E	TRT_OE	TRUE	PID_IL2_STAT5_PATHWAY:HA1E:trt_oe	-0.3656	0.0051	-0.9713
RETINOID_RECEPTOR_AGONIST:MCF7:TRT_CP	MOA_CLASS	25	25	18	72	19	76	RETINOID_RECEPTOR_AGONIST	MCF7	TRT_CP	TRUE	RETINOID_RECEPTOR_AGONIST:MCF7:trt_cp	-0.417	0.0051	-0.9712
PID_FOXO_PATHWAY:HCC515:TRT_SH.CGS	PATHWAY_SET	18	49	10	55.5556	18	36.7347	PID_FOXO_PATHWAY	HCC515	TRT_SH.CGS	TRUE	PID_FOXO_PATHWAY:HCC515:trt_sh.cgs	-0.4456	0.0051	-0.9713
REACTOME_SHC_RELATED_EVENTS:A549:TRT_OE	PATHWAY_SET	49	17	33	67.3469	11	64.7059	REACTOME_SHC_RELATED_EVENTS	A549	TRT_OE	TRUE	REACTOME_SHC_RELATED_EVENTS:A549:trt_oe	-0.3655	0.0047	-0.9709
REACTOME_DEADENYLATION_OF_MRNA:HT29:TRT_SH.CGS	PATHWAY_SET	9	20	6	66.6667	9	45	REACTOME_DEADENYLATION_OF_MRNA	HT29	TRT_SH.CGS	TRUE	REACTOME_DEADENYLATION_OF_MRNA:HT29:trt_sh.cgs	-0.5262	0.0043	-0.9708
PID_AURORA_A_PATHWAY:U251MG:TRT_XPR	PATHWAY_SET	24	31	11	45.8333	11	35.4839	PID_AURORA_A_PATHWAY	U251MG	TRT_XPR	TRUE	PID_AURORA_A_PATHWAY:U251MG:trt_xpr	0.408	0.0041	0.9496
CDC_INHIBITOR:HA1E:TRT_CP	MOA_CLASS	8	12	5	62.5	8	66.6667	CDC_INHIBITOR	HA1E	TRT_CP	TRUE	CDC_INHIBITOR:HA1E:trt_cp	0.5487	0.0038	0.9494
KD_AKT_SIGNALING:AALE:TRT_OE	PCL	11	7	5	45.4545	3	42.8571	KD_AKT_SIGNALING	AALE	TRT_OE	TRUE	KD_AKT_SIGNALING:AALE:trt_oe	0.4863	0.0034	0.9491
KEGG_ADIPOCYTOKINE_SIGNALING_PATHWAY:PC3:TRT_SH.CGS	PATHWAY_SET	40	67	14	35	40	59.7015	KEGG_ADIPOCYTOKINE_SIGNALING_PATHWAY	PC3	TRT_SH.CGS	TRUE	KEGG_ADIPOCYTOKINE_SIGNALING_PATHWAY:PC3:trt_sh.cgs	0.3545	0.0034	0.9491
PID_MYC_ACTIV_PATHWAY:U251MG:TRT_XPR	PATHWAY_SET	96	79	45	46.875	49	62.0253	PID_MYC_ACTIV_PATHWAY	U251MG	TRT_XPR	TRUE	PID_MYC_ACTIV_PATHWAY:U251MG:trt_xpr	0.3148	0.0034	0.9491
INSULIN_SENSITIZER:HCC515:TRT_CP	MOA_CLASS	8	13	4	50	8	61.5385	INSULIN_SENSITIZER	HCC515	TRT_CP	TRUE	INSULIN_SENSITIZER:HCC515:trt_cp	0.5484	0.0032	0.9489
BIOCARTA_AKAP95_PATHWAY:PC3:TRT_SH.CGS	PATHWAY_SET	11	12	4	36.3636	11	91.6667	BIOCARTA_AKAP95_PATHWAY	PC3	TRT_SH.CGS	TRUE	BIOCARTA_AKAP95_PATHWAY:PC3:trt_sh.cgs	0.4862	0.0032	0.9489
KEGG_ALANINE_ASPARTATE_AND_GLUTAMATE_METABOLISM:A549:TRT_SH.CGS	PATHWAY_SET	16	32	8	50	16	50	KEGG_ALANINE_ASPARTATE_AND_GLUTAMATE_METABOLISM	A549	TRT_SH.CGS	TRUE	KEGG_ALANINE_ASPARTATE_AND_GLUTAMATE_METABOLISM:A549:trt_sh.cgs	0.4416	0.0032	0.9489
PID_HIV_NEF_PATHWAY:A549:TRT_OE	PATHWAY_SET	39	35	15	38.4615	24	68.5714	PID_HIV_NEF_PATHWAY	A549	TRT_OE	TRUE	PID_HIV_NEF_PATHWAY:A549:trt_oe	0.3544	0.0032	0.9489
PID_A6B1_A6B4_INTEGRIN_PATHWAY:TRT_OE	PATHWAY_SET	643	46	204	31.7263	18	39.1304	PID_A6B1_A6B4_INTEGRIN_PATHWAY	-666	TRT_OE	TRUE	PID_A6B1_A6B4_INTEGRIN_PATHWAY:trt_oe	0.2751	0.0032	0.9489
REACTOME_SPRY_REGULATION_OF_FGF_SIGNALING:HT29:TRT_XPR	PATHWAY_SET	12	14	7	58.3333	6	42.8571	REACTOME_SPRY_REGULATION_OF_FGF_SIGNALING	HT29	TRT_XPR	TRUE	REACTOME_SPRY_REGULATION_OF_FGF_SIGNALING:HT29:trt_xpr	0.4867	0.0031	0.9486
ST_DIFFERENTIATION_PATHWAY_IN_PC12_CELLS:VCAP:TRT_SH.CGS	PATHWAY_SET	15	45	8	53.3333	15	33.3333	ST_DIFFERENTIATION_PATHWAY_IN_PC12_CELLS	VCAP	TRT_SH.CGS	TRUE	ST_DIFFERENTIATION_PATHWAY_IN_PC12_CELLS:VCAP:trt_sh.cgs	0.4471	0.0031	0.9485
BIOCARTA_P27_PATHWAY:HT29:TRT_XPR	PATHWAY_SET	16	13	8	50	8	61.5385	BIOCARTA_P27_PATHWAY	HT29	TRT_XPR	TRUE	BIOCARTA_P27_PATHWAY:HT29:trt_xpr	0.4414	0.0031	0.9487
MTOR_INHIBITOR:MCF7:TRT_CP	MOA_CLASS	37	37	24	64.8649	26	70.2703	MTOR_INHIBITOR	MCF7	TRT_CP	TRUE	MTOR_INHIBITOR:MCF7:trt_cp	0.3543	0.0031	0.9485
BIOCARTA_PTEN_PATHWAY:HEPG2:TRT_SH.CGS	PATHWAY_SET	13	18	6	46.1538	13	72.2222	BIOCARTA_PTEN_PATHWAY	HEPG2	TRT_SH.CGS	TRUE	BIOCARTA_PTEN_PATHWAY:HEPG2:trt_sh.cgs	0.4704	0.003	0.9485
KEGG_PROSTATE_CANCER:AGS:TRT_XPR	PATHWAY_SET	119	89	36	30.2521	59	66.2921	KEGG_PROSTATE_CANCER	AGS	TRT_XPR	TRUE	KEGG_PROSTATE_CANCER:AGS:trt_xpr	0.3146	0.0029	0.9484
BIOCARTA_PTC1_PATHWAY:VCAP:TRT_SH.CGS	PATHWAY_SET	8	11	3	37.5	8	72.7273	BIOCARTA_PTC1_PATHWAY	VCAP	TRT_SH.CGS	TRUE	BIOCARTA_PTC1_PATHWAY:VCAP:trt_sh.cgs	0.548	0.0028	0.9482
CP_MTOR_INHIBITOR:HELA:TRT_CP	PCL	10	16	7	70	8	50	CP_MTOR_INHIBITOR	HELA	TRT_CP	TRUE	CP_MTOR_INHIBITOR:HELA:trt_cp	0.4924	0.0028	0.9482
BIOCARTA_MCALPAIN_PATHWAY:A375:TRT_SH.CGS	PATHWAY_SET	13	25	7	53.8462	13	52	BIOCARTA_MCALPAIN_PATHWAY	A375	TRT_SH.CGS	TRUE	BIOCARTA_MCALPAIN_PATHWAY:A375:trt_sh.cgs	-0.4765	0.0028	-0.9702
ST_GAQ_PATHWAY:A375:TRT_XPR	PATHWAY_SET	32	28	12	37.5	15	53.5714	ST_GAQ_PATHWAY	A375	TRT_XPR	TRUE	ST_GAQ_PATHWAY:A375:trt_xpr	0.3894	0.0025	0.948
BIOCARTA_MTOR_PATHWAY:SALE:TRT_OE	PATHWAY_SET	39	23	15	38.4615	11	47.8261	BIOCARTA_MTOR_PATHWAY	SALE	TRT_OE	TRUE	BIOCARTA_MTOR_PATHWAY:SALE:trt_oe	0.3541	0.0025	0.948
PID_NETRIN_PATHWAY:A375:TRT_OE	PATHWAY_SET	44	32	18	40.9091	17	53.125	PID_NETRIN_PATHWAY	A375	TRT_OE	TRUE	PID_NETRIN_PATHWAY:A375:trt_oe	0.3541	0.0025	0.948
KEGG_JAK_STAT_SIGNALING_PATHWAY:PC3:TRT_SH.CGS	PATHWAY_SET	76	155	24	31.5789	76	49.0323	KEGG_JAK_STAT_SIGNALING_PATHWAY	PC3	TRT_SH.CGS	TRUE	KEGG_JAK_STAT_SIGNALING_PATHWAY:PC3:trt_sh.cgs	0.3323	0.0024	0.9479
LEUKOTRIENE_RECEPTOR_ANTAGONIST:MCF10A:TRT_CP	MOA_CLASS	7	14	3	42.8571	7	50	LEUKOTRIENE_RECEPTOR_ANTAGONIST	MCF10A	TRT_CP	TRUE	LEUKOTRIENE_RECEPTOR_ANTAGONIST:MCF10A:trt_cp	-0.5909	0.0024	-0.9699
BIOCARTA_AMI_PATHWAY:HCC515:TRT_SH.CGS	PATHWAY_SET	8	20	5	62.5	8	40	BIOCARTA_AMI_PATHWAY	HCC515	TRT_SH.CGS	TRUE	BIOCARTA_AMI_PATHWAY:HCC515:trt_sh.cgs	0.5478	0.0022	0.9478
REACTOME_ACTIVATED_POINT_MUTANTS_OF_FGFR2:A549:TRT_LIG	PATHWAY_SET	26	16	8	30.7692	15	93.75	REACTOME_ACTIVATED_POINT_MUTANTS_OF_FGFR2	A549	TRT_LIG	TRUE	REACTOME_ACTIVATED_POINT_MUTANTS_OF_FGFR2:A549:trt_lig	0.4039	0.0022	0.9477
BIOCARTA_G1_PATHWAY:TRT_OE	PATHWAY_SET	724	28	221	30.5249	22	78.5714	BIOCARTA_G1_PATHWAY	-666	TRT_OE	TRUE	BIOCARTA_G1_PATHWAY:trt_oe	0.2737	0.0022	0.9477
MAP_KINASE_INHIBITOR:HA1E:TRT_CP	MOA_CLASS	13	24	10	76.9231	11	45.8333	MAP_KINASE_INHIBITOR	HA1E	TRT_CP	TRUE	MAP_KINASE_INHIBITOR:HA1E:trt_cp	-0.4763	0.0019	-0.9696
PID_ATR_PATHWAY:YAPC:TRT_XPR	PATHWAY_SET	37	39	12	32.4324	19	48.7179	PID_ATR_PATHWAY	YAPC	TRT_XPR	TRUE	PID_ATR_PATHWAY:YAPC:trt_xpr	0.3538	0.0013	0.9473
BIOCARTA_BCELLSURVIVAL_PATHWAY:HT29:TRT_SH.CGS	PATHWAY_SET	7	16	3	42.8571	7	43.75	BIOCARTA_BCELLSURVIVAL_PATHWAY	HT29	TRT_SH.CGS	TRUE	BIOCARTA_BCELLSURVIVAL_PATHWAY:HT29:trt_sh.cgs	0.5695	0.0006	0.947
REACTOME_SIGNALING_BY_ILS:A375:TRT_OE	PATHWAY_SET	119	106	38	31.9328	61	57.5472	REACTOME_SIGNALING_BY_ILS	A375	TRT_OE	TRUE	REACTOME_SIGNALING_BY_ILS:A375:trt_oe	0.3141	0.0006	0.947
PID_IL2_1PATHWAY:HA1E:TRT_OE	PATHWAY_SET	141	55	70	49.6454	37	67.2727	PID_IL2_1PATHWAY	HA1E	TRT_OE	TRUE	PID_IL2_1PATHWAY:HA1E:trt_oe	0.3072	0.0006	0.947
REACTOME_IL_2_SIGNALING:A375:TRT_SH.CGS	PATHWAY_SET	22	41	8	36.3636	22	53.6585	REACTOME_IL_2_SIGNALING	A375	TRT_SH.CGS	TRUE	REACTOME_IL_2_SIGNALING:A375:trt_sh.cgs	-0.4237	0.0006	-0.9693
PID_FGF_PATHWAY:TRT_OE	PATHWAY_SET	497	55	159	31.992	32	58.1818	PID_FGF_PATHWAY	-666	TRT_OE	TRUE	PID_FGF_PATHWAY:trt_oe	-0.2836	0.0004	-0.9692
REACTOME_HORMONE_SENSITIVE_LIPASE_HSL_MEDIATED_TRIACYLGLYCEROL_HYDROLYSIS:HT29:TRT_SH.CGS	PATHWAY_SET	5	12	2	40	5	41.6667	REACTOME_HORMONE_SENSITIVE_LIPASE_HSL_MEDIATED_TRIACYLGLYCEROL_HYDROLYSIS	HT29	TRT_SH.CGS	TRUE	REACTOME_HORMONE_SENSITIVE_LIPASE_HSL_MEDIATED_TRIACYLGLYCEROL_HYDROLYSIS:HT29:trt_sh.cgs	-0.6341	0.0002	-0.969
TELOMERASE_INHIBITOR:PC3:TRT_CP	MOA_CLASS	3	3	3	100	3	100	TELOMERASE_INHIBITOR	PC3	TRT_CP	TRUE	TELOMERASE_INHIBITOR:PC3:trt_cp	0.6788	0.0001	0.9144
ANTIAMYLOIDOGENIC_AGENT:MCF7:TRT_CP	MOA_CLASS	4	6	2	50	4	66.6667	ANTIAMYLOIDOGENIC_AGENT	MCF7	TRT_CP	TRUE	ANTIAMYLOIDOGENIC_AGENT:MCF7:trt_cp	0.656	0.0001	0.9422
KD_PI3K_SIGNALING:PC3:TRT_SH.CGS	PCL	3	6	2	66.6667	3	50	KD_PI3K_SIGNALING	PC3	TRT_SH.CGS	TRUE	KD_PI3K_SIGNALING:PC3:trt_sh.cgs	0.6456	0.0001	0.8697
RECEPTOR_TYROSINE_PROTEIN_KINASE_INHIBITOR:HA1E:TRT_CP	MOA_CLASS	4	8	4	100	4	50	RECEPTOR_TYROSINE_PROTEIN_KINASE_INHIBITOR	HA1E	TRT_CP	TRUE	RECEPTOR_TYROSINE_PROTEIN_KINASE_INHIBITOR:HA1E:trt_cp	0.6444	0.0001	0.9255
BENZODIAZEPINE_RECEPTOR_ANTAGONIST:HT29:TRT_CP	MOA_CLASS	3	3	3	100	3	100	BENZODIAZEPINE_RECEPTOR_ANTAGONIST	HT29	TRT_CP	TRUE	BENZODIAZEPINE_RECEPTOR_ANTAGONIST:HT29:trt_cp	0.6398	0.0001	0.862
REACTOME_RECEPTOR_LIGAND_BINDING_INITIATES_THE_SECOND_PROTEOLYTIC_CLEAVAGE_OF_NOTCH_RECEPTOR:VCAP:TRT_SH.CGS	PATHWAY_SET	4	12	3	75	4	33.3333	REACTOME_RECEPTOR_LIGAND_BINDING_INITIATES_THE_SECOND_PROTEOLYTIC_CLEAVAGE_OF_NOTCH_RECEPTOR	VCAP	TRT_SH.CGS	TRUE	REACTOME_RECEPTOR_LIGAND_BINDING_INITIATES_THE_SECOND_PROTEOLYTIC_CLEAVAGE_OF_NOTCH_RECEPTOR:VCAP:trt_sh.cgs	0.6393	0.0001	0.9182
NOREPINEPHRINE_REPUTAKE_INHIBITOR:MCF10A:TRT_CP	MOA_CLASS	4	8	2	50	4	50	NOREPINEPHRINE_REPUTAKE_INHIBITOR	MCF10A	TRT_CP	TRUE	NOREPINEPHRINE_REPUTAKE_INHIBITOR:MCF10A:trt_cp	0.6355	0.0001	0.9127
CALCIUM/CALMODULIN_DEPENDENT_PROTEIN_KINASE_INHIBITOR:A375:TRT_CP	MOA_CLASS	3	4	2	66.6667	3	75	CALCIUM/CALMODULIN_DEPENDENT_PROTEIN_KINASE_INHIBITOR	A375	TRT_CP	TRUE	CALCIUM/CALMODULIN_DEPENDENT_PROTEIN_KINASE_INHIBITOR:A375:trt_cp	0.6321	0.0001	0.8516
ATR_KINASE_INHIBITOR:SKL:TRT_CP	MOA_CLASS	3	6	3	100	3	50	ATR_KINASE_INHIBITOR	SKL	TRT_CP	TRUE	ATR_KINASE_INHIBITOR:SKL:trt_cp	0.6315	0.0001	0.8508
THIAZIDE_DIURETIC:A375:TRT_CP	MOA_CLASS	4	5	2	50	4	80	THIAZIDE_DIURETIC	A375	TRT_CP	TRUE	THIAZIDE_DIURETIC:A375:trt_cp	0.6308	0.0001	0.906
MINERALOCORTICOID_RECEPTOR_ANTAGONIST:HA1E:TRT_CP	MOA_CLASS	5	5	2	40	3	60	MINERALOCORTICOID_RECEPTOR_ANTAGONIST	HA1E	TRT_CP	TRUE	MINERALOCORTICOID_RECEPTOR_ANTAGONIST:HA1E:trt_cp	0.6267	0.0001	0.946
CP_DIHYDROFOLATE_REDUCTASE_INHIBITOR:MCF10A:TRT_CP	PCL	4	4	4	100	4	100	CP_DIHYDROFOLATE_REDUCTASE_INHIBITOR	MCF10A	TRT_CP	TRUE	CP_DIHYDROFOLATE_REDUCTASE_INHIBITOR:MCF10A:trt_cp	0.6257	0.0001	0.8987
PYRUVATE_DEHYDROGENASE_KINASE_INHIBITOR:HEPG2:TRT_CP	MOA_CLASS	4	6	2	50	4	66.6667	PYRUVATE_DEHYDROGENASE_KINASE_INHIBITOR	HEPG2	TRT_CP	TRUE	PYRUVATE_DEHYDROGENASE_KINASE_INHIBITOR:HEPG2:trt_cp	0.6244	0.0001	0.8968
REACTOME_PRE_NOTCH_PROCESSING_IN_GOLGI:A375:TRT_SH.CGS	PATHWAY_SET	5	16	3	60	5	31.25	REACTOME_PRE_NOTCH_PROCESSING_IN_GOLGI	A375	TRT_SH.CGS	TRUE	REACTOME_PRE_NOTCH_PROCESSING_IN_GOLGI:A375:trt_sh.cgs	0.6232	0.0001	0.9406
KEGG_GLYCOSPHINGOLIPID_BIOSYNTHESIS_GLOBO_SERIES:A375:TRT_SH.CGS	PATHWAY_SET	5	14	2	40	5	35.7143	KEGG_GLYCOSPHINGOLIPID_BIOSYNTHESIS_GLOBO_SERIES	A375	TRT_SH.CGS	TRUE	KEGG_GLYCOSPHINGOLIPID_BIOSYNTHESIS_GLOBO_SERIES:A375:trt_sh.cgs	0.6213	0.0001	0.9378
CP_AURORA_KINASE_INHIBITOR:HS578T:TRT_CP	PCL	5	14	2	40	5	35.7143	CP_AURORA_KINASE_INHIBITOR	HS578T	TRT_CP	TRUE	CP_AURORA_KINASE_INHIBITOR:HS578T:trt_cp	0.6207	0.0001	0.9369
REACTOME_RECEPTOR_LIGAND_BINDING_INITIATES_THE_SECOND_PROTEOLYTIC_CLEAVAGE_OF_NOTCH_RECEPTOR:HT29:TRT_SH.CGS	PATHWAY_SET	4	12	2	50	4	33.3333	REACTOME_RECEPTOR_LIGAND_BINDING_INITIATES_THE_SECOND_PROTEOLYTIC_CLEAVAGE_OF_NOTCH_RECEPTOR	HT29	TRT_SH.CGS	TRUE	REACTOME_RECEPTOR_LIGAND_BINDING_INITIATES_THE_SECOND_PROTEOLYTIC_CLEAVAGE_OF_NOTCH_RECEPTOR:HT29:trt_sh.cgs	0.6191	0.0001	0.8892
MELANIN_INHIBITOR:PC3:TRT_CP	MOA_CLASS	4	6	2	50	4	66.6667	MELANIN_INHIBITOR	PC3	TRT_CP	TRUE	MELANIN_INHIBITOR:PC3:trt_cp	0.6189	0.0001	0.8889
CP_CALMODULIN_ANTAGONIST:HA1E:TRT_CP	PCL	3	3	3	100	3	100	CP_CALMODULIN_ANTAGONIST	HA1E	TRT_CP	TRUE	CP_CALMODULIN_ANTAGONIST:HA1E:trt_cp	0.6167	0.0001	0.8309
CP_ANGIOTENSIN_RECEPTOR_ANTAGONIST:PC3:TRT_CP	PCL	4	4	3	75	4	100	CP_ANGIOTENSIN_RECEPTOR_ANTAGONIST	PC3	TRT_CP	TRUE	CP_ANGIOTENSIN_RECEPTOR_ANTAGONIST:PC3:trt_cp	0.6155	0.0001	0.884
REACTOME_REGULATION_OF_THE_FANCONI_ANEMIA_PATHWAY:A375:TRT_SH.CGS	PATHWAY_SET	4	8	2	50	4	50	REACTOME_REGULATION_OF_THE_FANCONI_ANEMIA_PATHWAY	A375	TRT_SH.CGS	TRUE	REACTOME_REGULATION_OF_THE_FANCONI_ANEMIA_PATHWAY:A375:trt_sh.cgs	0.6133	0.0001	0.8809
DNA_POLYMERASE_INHIBITOR:HELA:TRT_CP	MOA_CLASS	5	15	2	40	5	33.3333	DNA_POLYMERASE_INHIBITOR	HELA	TRT_CP	TRUE	DNA_POLYMERASE_INHIBITOR:HELA:trt_cp	0.6132	0.0001	0.9256
KD_TOLL_LIKE_RECEPTORS:VCAP:TRT_SH.CGS	PCL	3	3	3	100	3	100	KD_TOLL_LIKE_RECEPTORS	VCAP	TRT_SH.CGS	TRUE	KD_TOLL_LIKE_RECEPTORS:VCAP:trt_sh.cgs	0.6119	0.0001	0.8243
NAMPT_INHIBITOR:HCC515:TRT_CP	MOA_CLASS	3	6	2	66.6667	3	50	NAMPT_INHIBITOR	HCC515	TRT_CP	TRUE	NAMPT_INHIBITOR:HCC515:trt_cp	0.6117	0.0001	0.8241
PID_P38_GAMMA_DELTA_PATHWAY:HCC515:TRT_SH.CGS	PATHWAY_SET	4	11	2	50	4	36.3636	PID_P38_GAMMA_DELTA_PATHWAY	HCC515	TRT_SH.CGS	TRUE	PID_P38_GAMMA_DELTA_PATHWAY:HCC515:trt_sh.cgs	0.6088	0.0001	0.8744
KINESIN_INHIBITOR:MCF7:TRT_CP	MOA_CLASS	3	4	2	66.6667	3	75	KINESIN_INHIBITOR	MCF7	TRT_CP	TRUE	KINESIN_INHIBITOR:MCF7:trt_cp	0.6088	0.0001	0.8202
JNK_INHIBITOR:HME1:TRT_CP	MOA_CLASS	5	13	5	100	5	38.4615	JNK_INHIBITOR	HME1	TRT_CP	TRUE	JNK_INHIBITOR:HME1:trt_cp	0.6079	0.0001	0.9176
CP_ANDROGEN_RECEPTOR_MODULATOR:HELA:TRT_CP	PCL	4	10	3	75	4	40	CP_ANDROGEN_RECEPTOR_MODULATOR	HELA	TRT_CP	TRUE	CP_ANDROGEN_RECEPTOR_MODULATOR:HELA:trt_cp	0.6065	0.0001	0.8712
UBIQUITIN_SPECIFIC_PROTEASE_INHIBITOR:A375:TRT_CP	MOA_CLASS	5	4	4	80	3	75	UBIQUITIN_SPECIFIC_PROTEASE_INHIBITOR	A375	TRT_CP	TRUE	UBIQUITIN_SPECIFIC_PROTEASE_INHIBITOR:A375:trt_cp	0.6059	0.0001	0.9146
CP_FLT3_INHIBITOR:HELA:TRT_CP	PCL	5	6	4	80	5	83.3333	CP_FLT3_INHIBITOR	HELA	TRT_CP	TRUE	CP_FLT3_INHIBITOR:HELA:trt_cp	0.6053	0.0001	0.9137
CP_NUCLEOSIDE_REVERSE_TRANSCRIPTASE_INHIBITOR:HT29:TRT_CP	PCL	3	3	2	66.6667	3	100	CP_NUCLEOSIDE_REVERSE_TRANSCRIPTASE_INHIBITOR	HT29	TRT_CP	TRUE	CP_NUCLEOSIDE_REVERSE_TRANSCRIPTASE_INHIBITOR:HT29:trt_cp	0.6016	0.0001	0.8105
CP_P38_MAPK_INHIBITOR:HUVEC:TRT_CP	PCL	4	10	4	100	4	40	CP_P38_MAPK_INHIBITOR	HUVEC	TRT_CP	TRUE	CP_P38_MAPK_INHIBITOR:HUVEC:trt_cp	0.6003	0.0001	0.8622
PID_VEGF_VEGFR_PATHWAY:HCC515:TRT_SH.CGS	PATHWAY_SET	4	10	3	75	4	40	PID_VEGF_VEGFR_PATHWAY	HCC515	TRT_SH.CGS	TRUE	PID_VEGF_VEGFR_PATHWAY:HCC515:trt_sh.cgs	0.6001	0.0001	0.8619
RIBONUCLEOSIDE_REDUCTASE_INHIBITOR:HEPG2:TRT_CP	MOA_CLASS	4	8	3	75	3	37.5	RIBONUCLEOSIDE_REDUCTASE_INHIBITOR	HEPG2	TRT_CP	TRUE	RIBONUCLEOSIDE_REDUCTASE_INHIBITOR:HEPG2:trt_cp	0.5984	0.0001	0.8595
CP_PROGESTERONE_RECEPTOR_AGONIST:MCF10A:TRT_CP	PCL	5	12	4	80	4	33.3333	CP_PROGESTERONE_RECEPTOR_AGONIST	MCF10A	TRT_CP	TRUE	CP_PROGESTERONE_RECEPTOR_AGONIST:MCF10A:trt_cp	0.5978	0.0001	0.9023
REACTOME_TRAF6_MEDIATED_IRF7_ACTIVATION_IN_TLR7_8_OR_9_SIGNALING:SALE:TRT_OE	PATHWAY_SET	5	10	2	40	4	40	REACTOME_TRAF6_MEDIATED_IRF7_ACTIVATION_IN_TLR7_8_OR_9_SIGNALING	SALE	TRT_OE	TRUE	REACTOME_TRAF6_MEDIATED_IRF7_ACTIVATION_IN_TLR7_8_OR_9_SIGNALING:SALE:trt_oe	0.5972	0.0001	0.9014
PKA_INHIBITOR:HT29:TRT_CP	MOA_CLASS	5	4	2	40	4	100	PKA_INHIBITOR	HT29	TRT_CP	TRUE	PKA_INHIBITOR:HT29:trt_cp	0.5969	0.0001	0.901
CP_HSP_INHIBITOR:MDAMB231:TRT_CP	PCL	5	7	4	80	4	57.1429	CP_HSP_INHIBITOR	MDAMB231	TRT_CP	TRUE	CP_HSP_INHIBITOR:MDAMB231:trt_cp	0.5952	0.0001	0.8983
CP_BCL_INHIBITOR:VCAP:TRT_CP	PCL	6	6	2	33.3333	6	100	CP_BCL_INHIBITOR	VCAP	TRT_CP	TRUE	CP_BCL_INHIBITOR:VCAP:trt_cp	0.59	0.0001	0.9449
CP_SRC_INHIBITOR:HBL1:TRT_CP	PCL	3	7	2	66.6667	3	42.8571	CP_SRC_INHIBITOR	HBL1	TRT_CP	TRUE	CP_SRC_INHIBITOR:HBL1:trt_cp	0.59	0.0001	0.7948
ATM_KINASE_INHIBITOR:NPC:TRT_CP	MOA_CLASS	4	4	3	75	4	100	ATM_KINASE_INHIBITOR	NPC	TRT_CP	TRUE	ATM_KINASE_INHIBITOR:NPC:trt_cp	0.5888	0.0001	0.8457
OE_SIRTUINS:AGS:TRT_XPR	PCL	6	3	2	33.3333	3	100	OE_SIRTUINS	AGS	TRT_XPR	TRUE	OE_SIRTUINS:AGS:trt_xpr	0.5885	0.0001	0.9425
INTEGRIN_ANTAGONIST:A375:TRT_CP	MOA_CLASS	6	10	5	83.3333	6	60	INTEGRIN_ANTAGONIST	A375	TRT_CP	TRUE	INTEGRIN_ANTAGONIST:A375:trt_cp	0.5878	0.0001	0.9413
REACTOME_APOPTOSIS_INDUCED_DNA_FRAGMENTATION:A549:TRT_SH.CGS	PATHWAY_SET	5	13	2	40	5	38.4615	REACTOME_APOPTOSIS_INDUCED_DNA_FRAGMENTATION	A549	TRT_SH.CGS	TRUE	REACTOME_APOPTOSIS_INDUCED_DNA_FRAGMENTATION:A549:trt_sh.cgs	0.5868	0.0001	0.8857
THROMBOXANE_SYNTHASE_INHIBITOR:A375:TRT_CP	MOA_CLASS	5	8	2	40	5	62.5	THROMBOXANE_SYNTHASE_INHIBITOR	A375	TRT_CP	TRUE	THROMBOXANE_SYNTHASE_INHIBITOR:A375:trt_cp	0.5866	0.0001	0.8855
BIOCARTA_CARM1_PATHWAY:VCAP:TRT_SH.CGS	PATHWAY_SET	6	13	6	100	6	46.1538	BIOCARTA_CARM1_PATHWAY	VCAP	TRT_SH.CGS	TRUE	BIOCARTA_CARM1_PATHWAY:VCAP:trt_sh.cgs	0.5856	0.0001	0.9378
CP_BROMODOMAIN_INHIBITOR:HS578T:TRT_CP	PCL	3	6	2	66.6667	3	50	CP_BROMODOMAIN_INHIBITOR	HS578T	TRT_CP	TRUE	CP_BROMODOMAIN_INHIBITOR:HS578T:trt_cp	0.5851	0.0001	0.7883
DIHYDROFOLATE_REDUCTASE_INHIBITOR:HELA:TRT_CP	MOA_CLASS	4	12	4	100	4	33.3333	DIHYDROFOLATE_REDUCTASE_INHIBITOR	HELA	TRT_CP	TRUE	DIHYDROFOLATE_REDUCTASE_INHIBITOR:HELA:trt_cp	0.5849	0.0001	0.84
IMMUNOSTIMULANT:A375:TRT_CP	MOA_CLASS	5	11	3	60	5	45.4545	IMMUNOSTIMULANT	A375	TRT_CP	TRUE	IMMUNOSTIMULANT:A375:trt_cp	0.5831	0.0001	0.8802
KD_DNA_REPLICATION:HCC515:TRT_SH.CGS	PCL	4	6	3	75	4	66.6667	KD_DNA_REPLICATION	HCC515	TRT_SH.CGS	TRUE	KD_DNA_REPLICATION:HCC515:trt_sh.cgs	0.583	0.0001	0.8373
REACTOME_FATTY_ACYL_COA_BIOSYNTHESIS:VCAP:TRT_SH.CGS	PATHWAY_SET	6	18	3	50	6	33.3333	REACTOME_FATTY_ACYL_COA_BIOSYNTHESIS	VCAP	TRT_SH.CGS	TRUE	REACTOME_FATTY_ACYL_COA_BIOSYNTHESIS:VCAP:trt_sh.cgs	0.5826	0.0001	0.9331
SODIUM/CALCIUM_EXCHANGE_INHIBITOR:HEPG2:TRT_CP	MOA_CLASS	3	5	2	66.6667	3	60	SODIUM/CALCIUM_EXCHANGE_INHIBITOR	HEPG2	TRT_CP	TRUE	SODIUM/CALCIUM_EXCHANGE_INHIBITOR:HEPG2:trt_cp	0.5816	0.0001	0.7836
ATM_KINASE_INHIBITOR:A549:TRT_CP	MOA_CLASS	4	4	3	75	4	100	ATM_KINASE_INHIBITOR	A549	TRT_CP	TRUE	ATM_KINASE_INHIBITOR:A549:trt_cp	0.5798	0.0001	0.8328
KD_LYSINE_ACETYLTRANSFERASES:AGS:TRT_XPR	PCL	6	3	2	33.3333	3	100	KD_LYSINE_ACETYLTRANSFERASES	AGS	TRT_XPR	TRUE	KD_LYSINE_ACETYLTRANSFERASES:AGS:trt_xpr	0.579	0.0001	0.9273
REACTOME_OXYGEN_DEPENDENT_PROLINE_HYDROXYLATION_OF_HYPOXIA_INDUCIBLE_FACTOR_ALPHA:HCC515:TRT_SH.CGS	PATHWAY_SET	6	18	4	66.6667	6	33.3333	REACTOME_OXYGEN_DEPENDENT_PROLINE_HYDROXYLATION_OF_HYPOXIA_INDUCIBLE_FACTOR_ALPHA	HCC515	TRT_SH.CGS	TRUE	REACTOME_OXYGEN_DEPENDENT_PROLINE_HYDROXYLATION_OF_HYPOXIA_INDUCIBLE_FACTOR_ALPHA:HCC515:trt_sh.cgs	0.5789	0.0001	0.9271
PROTEIN_SYNTHESIS_STIMULANT:MCF7:TRT_CP	MOA_CLASS	3	5	2	66.6667	3	60	PROTEIN_SYNTHESIS_STIMULANT	MCF7	TRT_CP	TRUE	PROTEIN_SYNTHESIS_STIMULANT:MCF7:trt_cp	0.5789	0.0001	0.7799
CP_FGFR_INHIBITOR:MDAMB231:TRT_CP	PCL	4	4	4	100	3	75	CP_FGFR_INHIBITOR	MDAMB231	TRT_CP	TRUE	CP_FGFR_INHIBITOR:MDAMB231:trt_cp	0.5788	0.0001	0.8314
CP_ADENOSINE_RECEPTOR_AGONIST:U2OS:TRT_CP	PCL	5	6	2	40	4	66.6667	CP_ADENOSINE_RECEPTOR_AGONIST	U2OS	TRT_CP	TRUE	CP_ADENOSINE_RECEPTOR_AGONIST:U2OS:trt_cp	0.5765	0.0001	0.8702
REACTOME_PKA_MEDIATED_PHOSPHORYLATION_OF_CREB:VCAP:TRT_SH.CGS	PATHWAY_SET	6	17	3	50	6	35.2941	REACTOME_PKA_MEDIATED_PHOSPHORYLATION_OF_CREB	VCAP	TRT_SH.CGS	TRUE	REACTOME_PKA_MEDIATED_PHOSPHORYLATION_OF_CREB:VCAP:trt_sh.cgs	0.5757	0.0001	0.922
DNA_DIRECTED_DNA_POLYMERASE_INHIBITOR:HELA:TRT_CP	MOA_CLASS	5	8	3	60	5	62.5	DNA_DIRECTED_DNA_POLYMERASE_INHIBITOR	HELA	TRT_CP	TRUE	DNA_DIRECTED_DNA_POLYMERASE_INHIBITOR:HELA:trt_cp	0.5749	0.0001	0.8677
CP_PPAR_RECEPTOR_AGONIST:HELA:TRT_CP	PCL	5	16	3	60	5	31.25	CP_PPAR_RECEPTOR_AGONIST	HELA	TRT_CP	TRUE	CP_PPAR_RECEPTOR_AGONIST:HELA:trt_cp	0.5747	0.0001	0.8675
VITAMIN_D_RECEPTOR_AGONIST:MCF10A:TRT_CP	MOA_CLASS	6	13	3	50	6	46.1538	VITAMIN_D_RECEPTOR_AGONIST	MCF10A	TRT_CP	TRUE	VITAMIN_D_RECEPTOR_AGONIST:MCF10A:trt_cp	0.574	0.0001	0.9193
GASTRIN_INHIBITOR:MCF7:TRT_CP	MOA_CLASS	3	4	2	66.6667	3	75	GASTRIN_INHIBITOR	MCF7	TRT_CP	TRUE	GASTRIN_INHIBITOR:MCF7:trt_cp	0.5738	0.0001	0.773
BTK_INHIBITOR:ASC:TRT_CP	MOA_CLASS	3	3	2	66.6667	3	100	BTK_INHIBITOR	ASC	TRT_CP	TRUE	BTK_INHIBITOR:ASC:trt_cp	0.5733	0.0001	0.7723
REACTOME_REGULATED_PROTEOLYSIS_OF_P75NTR:MCF7:TRT_SH.CGS	PATHWAY_SET	5	10	3	60	5	50	REACTOME_REGULATED_PROTEOLYSIS_OF_P75NTR	MCF7	TRT_SH.CGS	TRUE	REACTOME_REGULATED_PROTEOLYSIS_OF_P75NTR:MCF7:trt_sh.cgs	0.5731	0.0001	0.8651
OE_GPCR_SUBSET:AGS:TRT_XPR	PCL	6	3	2	33.3333	3	100	OE_GPCR_SUBSET	AGS	TRT_XPR	TRUE	OE_GPCR_SUBSET:AGS:trt_xpr	0.5718	0.0001	0.9157
SELECTIVE_ESTROGEN_RECEPTOR_MODULATOR_(SERM):VCAP:TRT_CP	MOA_CLASS	5	9	2	40	3	33.3333	SELECTIVE_ESTROGEN_RECEPTOR_MODULATOR_(SERM)	VCAP	TRT_CP	TRUE	SELECTIVE_ESTROGEN_RECEPTOR_MODULATOR_(SERM):VCAP:trt_cp	0.5713	0.0001	0.8624
BIOCARTA_ARENRF2_PATHWAY:VCAP:TRT_SH.CGS	PATHWAY_SET	6	13	3	50	6	46.1538	BIOCARTA_ARENRF2_PATHWAY	VCAP	TRT_SH.CGS	TRUE	BIOCARTA_ARENRF2_PATHWAY:VCAP:trt_sh.cgs	0.5712	0.0001	0.9148
CP_FLT3_INHIBITOR:SKBR3:TRT_CP	PCL	4	6	4	100	3	50	CP_FLT3_INHIBITOR	SKBR3	TRT_CP	TRUE	CP_FLT3_INHIBITOR:SKBR3:trt_cp	0.5707	0.0001	0.8197
GLYCOGEN_SYNTHASE_KINASE_INHIBITOR:MCF10A:TRT_CP	MOA_CLASS	6	18	3	50	6	33.3333	GLYCOGEN_SYNTHASE_KINASE_INHIBITOR	MCF10A	TRT_CP	TRUE	GLYCOGEN_SYNTHASE_KINASE_INHIBITOR:MCF10A:trt_cp	0.5706	0.0001	0.9138
REACTOME_ACTIVATION_OF_THE_AP1_FAMILY_OF_TRANSCRIPTION_FACTORS:HT29:TRT_SH.CGS	PATHWAY_SET	5	10	2	40	5	50	REACTOME_ACTIVATION_OF_THE_AP1_FAMILY_OF_TRANSCRIPTION_FACTORS	HT29	TRT_SH.CGS	TRUE	REACTOME_ACTIVATION_OF_THE_AP1_FAMILY_OF_TRANSCRIPTION_FACTORS:HT29:trt_sh.cgs	0.5706	0.0001	0.8612
CATHEPSIN_INHIBITOR:A549:TRT_CP	MOA_CLASS	4	9	2	50	4	44.4444	CATHEPSIN_INHIBITOR	A549	TRT_CP	TRUE	CATHEPSIN_INHIBITOR:A549:trt_cp	0.5702	0.0001	0.8189
PID_SYNDECAN_3_PATHWAY:PC3:TRT_SH.CGS	PATHWAY_SET	6	17	2	33.3333	6	35.2941	PID_SYNDECAN_3_PATHWAY	PC3	TRT_SH.CGS	TRUE	PID_SYNDECAN_3_PATHWAY:PC3:trt_sh.cgs	0.5697	0.0001	0.9123
CP_RAF_INHIBITOR:YAPC:TRT_CP	PCL	4	9	3	75	4	44.4444	CP_RAF_INHIBITOR	YAPC	TRT_CP	TRUE	CP_RAF_INHIBITOR:YAPC:trt_cp	0.5696	0.0001	0.8181
BCL_INHIBITOR:AGS:TRT_CP	MOA_CLASS	4	13	2	50	4	30.7692	BCL_INHIBITOR	AGS	TRT_CP	TRUE	BCL_INHIBITOR:AGS:trt_cp	0.5695	0.0001	0.8179
OE_SIRTUINS:U251MG:TRT_XPR	PCL	6	3	3	50	3	100	OE_SIRTUINS	U251MG	TRT_XPR	TRUE	OE_SIRTUINS:U251MG:trt_xpr	0.5692	0.0001	0.9116
LEUCINE_RICH_REPEAT_KINASE_INHIBITOR:ASC:TRT_CP	MOA_CLASS	3	5	2	66.6667	3	60	LEUCINE_RICH_REPEAT_KINASE_INHIBITOR	ASC	TRT_CP	TRUE	LEUCINE_RICH_REPEAT_KINASE_INHIBITOR:ASC:trt_cp	0.5692	0.0001	0.7669
REACTOME_TRAF6_MEDIATED_IRF7_ACTIVATION_IN_TLR7_8_OR_9_SIGNALING:H1299:TRT_OE	PATHWAY_SET	5	10	2	40	4	40	REACTOME_TRAF6_MEDIATED_IRF7_ACTIVATION_IN_TLR7_8_OR_9_SIGNALING	H1299	TRT_OE	TRUE	REACTOME_TRAF6_MEDIATED_IRF7_ACTIVATION_IN_TLR7_8_OR_9_SIGNALING:H1299:trt_oe	0.5691	0.0001	0.859
REACTOME_ADENYLATE_CYCLASE_INHIBITORY_PATHWAY:A549:TRT_SH.CGS	PATHWAY_SET	6	13	2	33.3333	6	46.1538	REACTOME_ADENYLATE_CYCLASE_INHIBITORY_PATHWAY	A549	TRT_SH.CGS	TRUE	REACTOME_ADENYLATE_CYCLASE_INHIBITORY_PATHWAY:A549:trt_sh.cgs	0.5684	0.0001	0.9103
PPAR_RECEPTOR_ANTAGONIST:HCC515:TRT_CP	MOA_CLASS	5	10	2	40	5	50	PPAR_RECEPTOR_ANTAGONIST	HCC515	TRT_CP	TRUE	PPAR_RECEPTOR_ANTAGONIST:HCC515:trt_cp	0.5682	0.0001	0.8576
CELL_CYCLE_INHIBITOR:HME1:TRT_CP	MOA_CLASS	3	6	3	100	3	50	CELL_CYCLE_INHIBITOR	HME1	TRT_CP	TRUE	CELL_CYCLE_INHIBITOR:HME1:trt_cp	0.5682	0.0001	0.7655
REACTOME_MEMBRANE_BINDING_AND_TARGETTING_OF_GAG_PROTEINS:A549:TRT_SH.CGS	PATHWAY_SET	4	10	3	75	4	40	REACTOME_MEMBRANE_BINDING_AND_TARGETTING_OF_GAG_PROTEINS	A549	TRT_SH.CGS	TRUE	REACTOME_MEMBRANE_BINDING_AND_TARGETTING_OF_GAG_PROTEINS:A549:trt_sh.cgs	0.5679	0.0001	0.8156
LAXATIVE:HCC515:TRT_CP	MOA_CLASS	3	5	2	66.6667	3	60	LAXATIVE	HCC515	TRT_CP	TRUE	LAXATIVE:HCC515:trt_cp	0.5673	0.0001	0.7643
REACTOME_NFKB_IS_ACTIVATED_AND_SIGNALS_SURVIVAL:A549:TRT_SH.CGS	PATHWAY_SET	7	11	5	71.4286	7	63.6364	REACTOME_NFKB_IS_ACTIVATED_AND_SIGNALS_SURVIVAL	A549	TRT_SH.CGS	TRUE	REACTOME_NFKB_IS_ACTIVATED_AND_SIGNALS_SURVIVAL:A549:trt_sh.cgs	0.5671	0.0001	0.943
ALK_TYROSINE_KINASE_RECEPTOR_INHIBITOR:MCF10A:TRT_CP	MOA_CLASS	5	16	4	80	5	31.25	ALK_TYROSINE_KINASE_RECEPTOR_INHIBITOR	MCF10A	TRT_CP	TRUE	ALK_TYROSINE_KINASE_RECEPTOR_INHIBITOR:MCF10A:trt_cp	0.5649	0.0001	0.8527
PROTEIN_TYROSINE_KINASE_INHIBITOR:HA1E:TRT_CP	MOA_CLASS	4	13	3	75	4	30.7692	PROTEIN_TYROSINE_KINASE_INHIBITOR	HA1E	TRT_CP	TRUE	PROTEIN_TYROSINE_KINASE_INHIBITOR:HA1E:trt_cp	0.5637	0.0001	0.8096
FARNESYLTRANSFERASE_INHIBITOR:HCC515:TRT_CP	MOA_CLASS	6	12	2	33.3333	5	41.6667	FARNESYLTRANSFERASE_INHIBITOR	HCC515	TRT_CP	TRUE	FARNESYLTRANSFERASE_INHIBITOR:HCC515:trt_cp	0.5633	0.0001	0.9021
REACTOME_DOWNREGULATION_OF_ERBB2_ERBB3_SIGNALING:A549:TRT_SH.CGS	PATHWAY_SET	4	12	3	75	4	33.3333	REACTOME_DOWNREGULATION_OF_ERBB2_ERBB3_SIGNALING	A549	TRT_SH.CGS	TRUE	REACTOME_DOWNREGULATION_OF_ERBB2_ERBB3_SIGNALING:A549:trt_sh.cgs	0.5632	0.0001	0.8089
CP_ANGIOTENSIN_RECEPTOR_ANTAGONIST:HA1E:TRT_CP	PCL	4	4	2	50	4	100	CP_ANGIOTENSIN_RECEPTOR_ANTAGONIST	HA1E	TRT_CP	TRUE	CP_ANGIOTENSIN_RECEPTOR_ANTAGONIST:HA1E:trt_cp	0.5631	0.0001	0.8087
INSULIN_SECRETAGOGUE:THP1:TRT_CP	MOA_CLASS	4	8	2	50	4	50	INSULIN_SECRETAGOGUE	THP1	TRT_CP	TRUE	INSULIN_SECRETAGOGUE:THP1:trt_cp	0.5625	0.0001	0.8079
PID_LPA4_PATHWAY:A375:TRT_SH.CGS	PATHWAY_SET	6	15	3	50	6	40	PID_LPA4_PATHWAY	A375	TRT_SH.CGS	TRUE	PID_LPA4_PATHWAY:A375:trt_sh.cgs	0.5623	0.0001	0.9005
BIOCARTA_PARKIN_PATHWAY:MCF7:TRT_SH.CGS	PATHWAY_SET	4	12	2	50	4	33.3333	BIOCARTA_PARKIN_PATHWAY	MCF7	TRT_SH.CGS	TRUE	BIOCARTA_PARKIN_PATHWAY:MCF7:trt_sh.cgs	0.5619	0.0001	0.8071
ERBB2_INHIBITOR:A375:TRT_CP	MOA_CLASS	5	5	2	40	3	60	ERBB2_INHIBITOR	A375	TRT_CP	TRUE	ERBB2_INHIBITOR:A375:trt_cp	0.5605	0.0001	0.846
REACTOME_NFKB_ACTIVATION_THROUGH_FADD_RIP1_PATHWAY_MEDIATED_BY_CASPASE_8_AND10:A375:TRT_SH.CGS	PATHWAY_SET	7	12	4	57.1429	7	58.3333	REACTOME_NFKB_ACTIVATION_THROUGH_FADD_RIP1_PATHWAY_MEDIATED_BY_CASPASE_8_AND10	A375	TRT_SH.CGS	TRUE	REACTOME_NFKB_ACTIVATION_THROUGH_FADD_RIP1_PATHWAY_MEDIATED_BY_CASPASE_8_AND10:A375:trt_sh.cgs	0.5604	0.0001	0.9319
BIOCARTA_VITCB_PATHWAY:HCC515:TRT_SH.CGS	PATHWAY_SET	4	11	3	75	4	36.3636	BIOCARTA_VITCB_PATHWAY	HCC515	TRT_SH.CGS	TRUE	BIOCARTA_VITCB_PATHWAY:HCC515:trt_sh.cgs	0.5601	0.0001	0.8044
EPHRIN_INHIBITOR:NPC:TRT_CP	MOA_CLASS	4	4	4	100	4	100	EPHRIN_INHIBITOR	NPC	TRT_CP	TRUE	EPHRIN_INHIBITOR:NPC:trt_cp	0.56	0.0001	0.8043
REACTOME_REPAIR_SYNTHESIS_FOR_GAP_FILLING_BY_DNA_POL_IN_TC_NER:PC3:TRT_SH.CGS	PATHWAY_SET	7	14	4	57.1429	7	50	REACTOME_REPAIR_SYNTHESIS_FOR_GAP_FILLING_BY_DNA_POL_IN_TC_NER	PC3	TRT_SH.CGS	TRUE	REACTOME_REPAIR_SYNTHESIS_FOR_GAP_FILLING_BY_DNA_POL_IN_TC_NER:PC3:trt_sh.cgs	0.5597	0.0001	0.9308
CP_IKK_INHIBITOR:A375:TRT_CP	PCL	5	5	4	80	4	80	CP_IKK_INHIBITOR	A375	TRT_CP	TRUE	CP_IKK_INHIBITOR:A375:trt_cp	0.559	0.0001	0.8438
ST_INTERFERON_GAMMA_PATHWAY:VCAP:TRT_SH.CGS	PATHWAY_SET	5	10	4	80	5	50	ST_INTERFERON_GAMMA_PATHWAY	VCAP	TRT_SH.CGS	TRUE	ST_INTERFERON_GAMMA_PATHWAY:VCAP:trt_sh.cgs	0.5589	0.0001	0.8437
EPHRIN_INHIBITOR:HEK293:TRT_CP	MOA_CLASS	4	4	3	75	4	100	EPHRIN_INHIBITOR	HEK293	TRT_CP	TRUE	EPHRIN_INHIBITOR:HEK293:trt_cp	0.5589	0.0001	0.8027
HEPATOCYTE_GROWTH_FACTOR_RECEPTOR_INHIBITOR:MCF10A:TRT_CP	MOA_CLASS	5	5	2	40	4	80	HEPATOCYTE_GROWTH_FACTOR_RECEPTOR_INHIBITOR	MCF10A	TRT_CP	TRUE	HEPATOCYTE_GROWTH_FACTOR_RECEPTOR_INHIBITOR:MCF10A:trt_cp	0.5587	0.0001	0.8433
REACTOME_ACTIVATION_OF_IRF3_IRF7_MEDIATED_BY_TBK1_IKK_EPSILON:A549:TRT_SH.CGS	PATHWAY_SET	5	14	3	60	5	35.7143	REACTOME_ACTIVATION_OF_IRF3_IRF7_MEDIATED_BY_TBK1_IKK_EPSILON	A549	TRT_SH.CGS	TRUE	REACTOME_ACTIVATION_OF_IRF3_IRF7_MEDIATED_BY_TBK1_IKK_EPSILON:A549:trt_sh.cgs	0.5582	0.0001	0.8426
MATRIX_METALLOPROTEASE_INHIBITOR:HA1E:TRT_CP	MOA_CLASS	5	12	2	40	4	33.3333	MATRIX_METALLOPROTEASE_INHIBITOR	HA1E	TRT_CP	TRUE	MATRIX_METALLOPROTEASE_INHIBITOR:HA1E:trt_cp	0.5578	0.0001	0.8419
REACTOME_COPI_MEDIATED_TRANSPORT:A549:TRT_SH.CGS	PATHWAY_SET	4	10	3	75	4	40	REACTOME_COPI_MEDIATED_TRANSPORT	A549	TRT_SH.CGS	TRUE	REACTOME_COPI_MEDIATED_TRANSPORT:A549:trt_sh.cgs	0.5573	0.0001	0.8005
REACTOME_DOWNREGULATION_OF_ERBB2_ERBB3_SIGNALING:PC3:TRT_SH.CGS	PATHWAY_SET	6	12	2	33.3333	6	50	REACTOME_DOWNREGULATION_OF_ERBB2_ERBB3_SIGNALING	PC3	TRT_SH.CGS	TRUE	REACTOME_DOWNREGULATION_OF_ERBB2_ERBB3_SIGNALING:PC3:trt_sh.cgs	0.5566	0.0001	0.8914
GLUCOSYLCERAMIDASE_INHIBITOR:A549:TRT_CP	MOA_CLASS	4	5	2	50	4	80	GLUCOSYLCERAMIDASE_INHIBITOR	A549	TRT_CP	TRUE	GLUCOSYLCERAMIDASE_INHIBITOR:A549:trt_cp	0.5565	0.0001	0.7992
CP_FGFR_INHIBITOR:MCF7:TRT_CP	PCL	6	4	4	66.6667	4	100	CP_FGFR_INHIBITOR	MCF7	TRT_CP	TRUE	CP_FGFR_INHIBITOR:MCF7:trt_cp	0.5553	0.0001	0.8893
CP_PKC_INHIBITOR:HCC515:TRT_CP	PCL	4	7	4	100	4	57.1429	CP_PKC_INHIBITOR	HCC515	TRT_CP	TRUE	CP_PKC_INHIBITOR:HCC515:trt_cp	0.554	0.0001	0.7957
BTK_INHIBITOR:HT29:TRT_CP	MOA_CLASS	4	3	3	75	3	100	BTK_INHIBITOR	HT29	TRT_CP	TRUE	BTK_INHIBITOR:HT29:trt_cp	0.554	0.0001	0.7957
BIOCARTA_SRCRPTP_PATHWAY:HEPG2:TRT_SH.CGS	PATHWAY_SET	7	11	3	42.8571	7	63.6364	BIOCARTA_SRCRPTP_PATHWAY	HEPG2	TRT_SH.CGS	TRUE	BIOCARTA_SRCRPTP_PATHWAY:HEPG2:trt_sh.cgs	0.5534	0.0001	0.9203
GAP_JUNCTION_MODULATOR:A375:TRT_CP	MOA_CLASS	4	4	3	75	4	100	GAP_JUNCTION_MODULATOR	A375	TRT_CP	TRUE	GAP_JUNCTION_MODULATOR:A375:trt_cp	0.5533	0.0001	0.7947
C-MET_INHIBITOR:A375:TRT_CP	MOA_CLASS	4	7	3	75	4	57.1429	C-MET_INHIBITOR	A375	TRT_CP	TRUE	C-MET_INHIBITOR:A375:trt_cp	0.5533	0.0001	0.7946
KD_ALDEHYDE_DEHYDROGENASES:MCF7:TRT_XPR	PCL	6	4	2	33.3333	3	75	KD_ALDEHYDE_DEHYDROGENASES	MCF7	TRT_XPR	TRUE	KD_ALDEHYDE_DEHYDROGENASES:MCF7:trt_xpr	0.5531	0.0001	0.8857
INSULIN_SECRETAGOGUE:HELA:TRT_CP	MOA_CLASS	7	8	4	57.1429	7	87.5	INSULIN_SECRETAGOGUE	HELA	TRT_CP	TRUE	INSULIN_SECRETAGOGUE:HELA:trt_cp	0.5526	0.0001	0.9189
REACTOME_REGULATION_OF_INSULIN_LIKE_GROWTH_FACTOR_IGF_ACTIVITY_BY_INSULIN_LIKE_GROWTH_FACTOR_BINDING_PROTEINS_IGFBPS:MCF7:TRT_SH.CGS	PATHWAY_SET	5	16	3	60	5	31.25	REACTOME_REGULATION_OF_INSULIN_LIKE_GROWTH_FACTOR_IGF_ACTIVITY_BY_INSULIN_LIKE_GROWTH_FACTOR_BINDING_PROTEINS_IGFBPS	MCF7	TRT_SH.CGS	TRUE	REACTOME_REGULATION_OF_INSULIN_LIKE_GROWTH_FACTOR_IGF_ACTIVITY_BY_INSULIN_LIKE_GROWTH_FACTOR_BINDING_PROTEINS_IGFBPS:MCF7:trt_sh.cgs	0.5523	0.0001	0.8336
CYTOTOXIC_AGENT:A549:TRT_CP	MOA_CLASS	3	4	2	66.6667	3	75	CYTOTOXIC_AGENT	A549	TRT_CP	TRUE	CYTOTOXIC_AGENT:A549:trt_cp	0.5522	0.0001	0.7439
SIRT_INHIBITOR:PC3:TRT_CP	MOA_CLASS	5	10	4	80	4	40	SIRT_INHIBITOR	PC3	TRT_CP	TRUE	SIRT_INHIBITOR:PC3:trt_cp	0.552	0.0001	0.8331
RET_TYROSINE_KINASE_INHIBITOR:HELA:TRT_CP	MOA_CLASS	6	7	5	83.3333	6	85.7143	RET_TYROSINE_KINASE_INHIBITOR	HELA	TRT_CP	TRUE	RET_TYROSINE_KINASE_INHIBITOR:HELA:trt_cp	0.5516	0.0001	0.8834
CP_PI3K_INHIBITOR:U937:TRT_CP	PCL	7	16	4	57.1429	7	43.75	CP_PI3K_INHIBITOR	U937	TRT_CP	TRUE	CP_PI3K_INHIBITOR:U937:trt_cp	0.5506	0.0001	0.9157
NOREPINEPHRINE_REPUTAKE_INHIBITOR:HELA:TRT_CP	MOA_CLASS	6	8	3	50	6	75	NOREPINEPHRINE_REPUTAKE_INHIBITOR	HELA	TRT_CP	TRUE	NOREPINEPHRINE_REPUTAKE_INHIBITOR:HELA:trt_cp	0.5498	0.0001	0.8805
CP_NOREPINEPHRINE_REPUTAKE_INHIBITOR:HELA:TRT_CP	PCL	4	4	2	50	4	100	CP_NOREPINEPHRINE_REPUTAKE_INHIBITOR	HELA	TRT_CP	TRUE	CP_NOREPINEPHRINE_REPUTAKE_INHIBITOR:HELA:trt_cp	0.5498	0.0001	0.7896
REACTOME_ADVANCED_GLYCOSYLATION_ENDPRODUCT_RECEPTOR_SIGNALING:A375:TRT_OE	PATHWAY_SET	7	13	5	71.4286	6	46.1538	REACTOME_ADVANCED_GLYCOSYLATION_ENDPRODUCT_RECEPTOR_SIGNALING	A375	TRT_OE	TRUE	REACTOME_ADVANCED_GLYCOSYLATION_ENDPRODUCT_RECEPTOR_SIGNALING:A375:trt_oe	0.5493	0.0001	0.9134
ST_INTERFERON_GAMMA_PATHWAY:HT29:TRT_OE	PATHWAY_SET	5	10	2	40	5	50	ST_INTERFERON_GAMMA_PATHWAY	HT29	TRT_OE	TRUE	ST_INTERFERON_GAMMA_PATHWAY:HT29:trt_oe	0.5475	0.0001	0.8263
BRUTON'S_TYROSINE_KINASE_(BTK)_INHIBITOR:OCILY19:TRT_CP	MOA_CLASS	6	8	3	50	6	75	BRUTON'S_TYROSINE_KINASE_(BTK)_INHIBITOR	OCILY19	TRT_CP	TRUE	BRUTON'S_TYROSINE_KINASE_(BTK)_INHIBITOR:OCILY19:trt_cp	0.5461	0.0001	0.8745
CYTOTOXIC_AGENT:PC3:TRT_CP	MOA_CLASS	4	4	2	50	4	100	CYTOTOXIC_AGENT	PC3	TRT_CP	TRUE	CYTOTOXIC_AGENT:PC3:trt_cp	0.5451	0.0001	0.783
TYROSINE_PHOSPHATASE_INHIBITOR:HCC515:TRT_CP	MOA_CLASS	6	12	5	83.3333	6	50	TYROSINE_PHOSPHATASE_INHIBITOR	HCC515	TRT_CP	TRUE	TYROSINE_PHOSPHATASE_INHIBITOR:HCC515:trt_cp	0.5449	0.0001	0.8726
DNA_ALKYLATING_DRUG:A375:TRT_CP	MOA_CLASS	7	14	4	57.1429	6	42.8571	DNA_ALKYLATING_DRUG	A375	TRT_CP	TRUE	DNA_ALKYLATING_DRUG:A375:trt_cp	0.5444	0.0001	0.9053
TRPV_AGONIST:HA1E:TRT_CP	MOA_CLASS	8	13	7	87.5	7	53.8462	TRPV_AGONIST	HA1E	TRT_CP	TRUE	TRPV_AGONIST:HA1E:trt_cp	0.5442	0.0001	0.9416
BIOCARTA_IL5_PATHWAY:PC3:TRT_SH.CGS	PATHWAY_SET	5	10	2	40	5	50	BIOCARTA_IL5_PATHWAY	PC3	TRT_SH.CGS	TRUE	BIOCARTA_IL5_PATHWAY:PC3:trt_sh.cgs	0.5434	0.0001	0.8202
CP_MTOR_INHIBITOR:AGS:TRT_CP	PCL	7	16	5	71.4286	6	37.5	CP_MTOR_INHIBITOR	AGS	TRT_CP	TRUE	CP_MTOR_INHIBITOR:AGS:trt_cp	0.5431	0.0001	0.9032
REACTOME_UNWINDING_OF_DNA:A375:TRT_SH.CGS	PATHWAY_SET	6	11	2	33.3333	6	54.5455	REACTOME_UNWINDING_OF_DNA	A375	TRT_SH.CGS	TRUE	REACTOME_UNWINDING_OF_DNA:A375:trt_sh.cgs	0.5424	0.0001	0.8686
CELL_CYCLE_INHIBITOR:PC3:TRT_CP	MOA_CLASS	5	6	2	40	5	83.3333	CELL_CYCLE_INHIBITOR	PC3	TRT_CP	TRUE	CELL_CYCLE_INHIBITOR:PC3:trt_cp	0.542	0.0001	0.8181
THYMIDYLATE_SYNTHASE_INHIBITOR:U2OS:TRT_CP	MOA_CLASS	8	11	3	37.5	7	63.6364	THYMIDYLATE_SYNTHASE_INHIBITOR	U2OS	TRT_CP	TRUE	THYMIDYLATE_SYNTHASE_INHIBITOR:U2OS:trt_cp	0.5419	0.0001	0.9377
REACTOME_CRMPS_IN_SEMA3A_SIGNALING:PC3:TRT_SH.CGS	PATHWAY_SET	5	14	2	40	5	35.7143	REACTOME_CRMPS_IN_SEMA3A_SIGNALING	PC3	TRT_SH.CGS	TRUE	REACTOME_CRMPS_IN_SEMA3A_SIGNALING:PC3:trt_sh.cgs	0.5417	0.0001	0.8177
TRPV_AGONIST:MCF7:TRT_CP	MOA_CLASS	8	13	3	37.5	7	53.8462	TRPV_AGONIST	MCF7	TRT_CP	TRUE	TRPV_AGONIST:MCF7:trt_cp	0.5416	0.0001	0.937
SYK_INHIBITOR:HCC515:TRT_CP	MOA_CLASS	6	12	5	83.3333	5	41.6667	SYK_INHIBITOR	HCC515	TRT_CP	TRUE	SYK_INHIBITOR:HCC515:trt_cp	0.5413	0.0001	0.8669
INSULIN_SECRETAGOGUE:MDAMB231:TRT_CP	MOA_CLASS	4	8	2	50	4	50	INSULIN_SECRETAGOGUE	MDAMB231	TRT_CP	TRUE	INSULIN_SECRETAGOGUE:MDAMB231:trt_cp	0.5413	0.0001	0.7774
OE_NFKB_ACTIVATION:HA1E:TRT_OE	PCL	7	7	4	57.1429	5	71.4286	OE_NFKB_ACTIVATION	HA1E	TRT_OE	TRUE	OE_NFKB_ACTIVATION:HA1E:trt_oe	0.5412	0.0001	0.9
KD_CYCLIN_DEPENDENT_KINASES:MCF7:TRT_SH.CGS	PCL	6	6	2	33.3333	6	100	KD_CYCLIN_DEPENDENT_KINASES	MCF7	TRT_SH.CGS	TRUE	KD_CYCLIN_DEPENDENT_KINASES:MCF7:trt_sh.cgs	0.5402	0.0001	0.8652
REACTOME_PLATELET_SENSITIZATION_BY_LDL:VCAP:TRT_SH.CGS	PATHWAY_SET	6	16	3	50	6	37.5	REACTOME_PLATELET_SENSITIZATION_BY_LDL	VCAP	TRT_SH.CGS	TRUE	REACTOME_PLATELET_SENSITIZATION_BY_LDL:VCAP:trt_sh.cgs	0.5399	0.0001	0.8646
KD_G2_M_CHECKPOINT:YAPC:TRT_XPR	PCL	5	4	3	60	3	75	KD_G2_M_CHECKPOINT	YAPC	TRT_XPR	TRUE	KD_G2_M_CHECKPOINT:YAPC:trt_xpr	0.5389	0.0001	0.8134
PROTEIN_PHOSPHATASE_INHIBITOR:PC3:TRT_CP	MOA_CLASS	4	7	2	50	4	57.1429	PROTEIN_PHOSPHATASE_INHIBITOR	PC3	TRT_CP	TRUE	PROTEIN_PHOSPHATASE_INHIBITOR:PC3:trt_cp	0.5386	0.0001	0.7736
REACTOME_INHIBITION_OF_REPLICATION_INITIATION_OF_DAMAGED_DNA_BY_RB1_E2F1:MCF7:TRT_SH.CGS	PATHWAY_SET	6	13	2	33.3333	6	46.1538	REACTOME_INHIBITION_OF_REPLICATION_INITIATION_OF_DAMAGED_DNA_BY_RB1_E2F1	MCF7	TRT_SH.CGS	TRUE	REACTOME_INHIBITION_OF_REPLICATION_INITIATION_OF_DAMAGED_DNA_BY_RB1_E2F1:MCF7:trt_sh.cgs	0.5385	0.0001	0.8624
BIOCARTA_EIF2_PATHWAY:MCF7:TRT_SH.CGS	PATHWAY_SET	8	11	4	50	8	72.7273	BIOCARTA_EIF2_PATHWAY	MCF7	TRT_SH.CGS	TRUE	BIOCARTA_EIF2_PATHWAY:MCF7:trt_sh.cgs	0.5384	0.0001	0.9316
BIOCARTA_DREAM_PATHWAY:HT29:TRT_SH.CGS	PATHWAY_SET	7	14	3	42.8571	7	50	BIOCARTA_DREAM_PATHWAY	HT29	TRT_SH.CGS	TRUE	BIOCARTA_DREAM_PATHWAY:HT29:trt_sh.cgs	0.537	0.0001	0.893
REACTOME_GAP_JUNCTION_DEGRADATION:HT29:TRT_SH.CGS	PATHWAY_SET	5	10	2	40	5	50	REACTOME_GAP_JUNCTION_DEGRADATION	HT29	TRT_SH.CGS	TRUE	REACTOME_GAP_JUNCTION_DEGRADATION:HT29:trt_sh.cgs	0.5368	0.0001	0.8102
TRPV_AGONIST:HCC515:TRT_CP	MOA_CLASS	6	13	2	33.3333	6	46.1538	TRPV_AGONIST	HCC515	TRT_CP	TRUE	TRPV_AGONIST:HCC515:trt_cp	0.5363	0.0001	0.8589
KELCH-LIKE_ECH-ASSOCIATED_PROTEIN_LIGAND:A549:TRT_CP	MOA_CLASS	3	3	2	66.6667	3	100	KELCH-LIKE_ECH-ASSOCIATED_PROTEIN_LIGAND	A549	TRT_CP	TRUE	KELCH-LIKE_ECH-ASSOCIATED_PROTEIN_LIGAND:A549:trt_cp	0.5361	0.0001	0.7222
PID_INTEGRIN_A9B1_PATHWAY:VCAP:TRT_SH.CGS	PATHWAY_SET	8	25	4	50	8	32	PID_INTEGRIN_A9B1_PATHWAY	VCAP	TRT_SH.CGS	TRUE	PID_INTEGRIN_A9B1_PATHWAY:VCAP:trt_sh.cgs	0.5357	0.0001	0.9269
PID_ALK2_PATHWAY:A375:TRT_SH.CGS	PATHWAY_SET	5	11	2	40	5	45.4545	PID_ALK2_PATHWAY	A375	TRT_SH.CGS	TRUE	PID_ALK2_PATHWAY:A375:trt_sh.cgs	0.5354	0.0001	0.8082
BRUTON'S_TYROSINE_KINASE_(BTK)_INHIBITOR:OCILY3:TRT_CP	MOA_CLASS	6	8	5	83.3333	6	75	BRUTON'S_TYROSINE_KINASE_(BTK)_INHIBITOR	OCILY3	TRT_CP	TRUE	BRUTON'S_TYROSINE_KINASE_(BTK)_INHIBITOR:OCILY3:trt_cp	0.5353	0.0001	0.8573
PROTEIN_PHOSPHATASE_INHIBITOR:MCF7:TRT_CP	MOA_CLASS	4	7	2	50	4	57.1429	PROTEIN_PHOSPHATASE_INHIBITOR	MCF7	TRT_CP	TRUE	PROTEIN_PHOSPHATASE_INHIBITOR:MCF7:trt_cp	0.5349	0.0001	0.7682
REACTOME_NRIF_SIGNALS_CELL_DEATH_FROM_THE_NUCLEUS:HT29:TRT_SH.CGS	PATHWAY_SET	6	15	4	66.6667	6	40	REACTOME_NRIF_SIGNALS_CELL_DEATH_FROM_THE_NUCLEUS	HT29	TRT_SH.CGS	TRUE	REACTOME_NRIF_SIGNALS_CELL_DEATH_FROM_THE_NUCLEUS:HT29:trt_sh.cgs	0.5346	0.0001	0.8561
CP_BCL_INHIBITOR:HA1E:TRT_CP	PCL	6	6	4	66.6667	6	100	CP_BCL_INHIBITOR	HA1E	TRT_CP	TRUE	CP_BCL_INHIBITOR:HA1E:trt_cp	0.5345	0.0001	0.856
BTK_INHIBITOR:A549:TRT_CP	MOA_CLASS	5	3	3	60	3	100	BTK_INHIBITOR	A549	TRT_CP	TRUE	BTK_INHIBITOR:A549:trt_cp	0.534	0.0001	0.8061
BIOCARTA_NUCLEARRS_PATHWAY:A375:TRT_OE	PATHWAY_SET	8	15	4	50	7	46.6667	BIOCARTA_NUCLEARRS_PATHWAY	A375	TRT_OE	TRUE	BIOCARTA_NUCLEARRS_PATHWAY:A375:trt_oe	0.5338	0.0001	0.9236
CP_RIBONUCLEOTIDE_REDUCTASE_INHIBITOR:MCF10A:TRT_CP	PCL	4	6	2	50	4	66.6667	CP_RIBONUCLEOTIDE_REDUCTASE_INHIBITOR	MCF10A	TRT_CP	TRUE	CP_RIBONUCLEOTIDE_REDUCTASE_INHIBITOR:MCF10A:trt_cp	0.5336	0.0001	0.7664
ALK_TYROSINE_KINASE_RECEPTOR_INHIBITOR:HA1E:TRT_CP	MOA_CLASS	5	16	3	60	5	31.25	ALK_TYROSINE_KINASE_RECEPTOR_INHIBITOR	HA1E	TRT_CP	TRUE	ALK_TYROSINE_KINASE_RECEPTOR_INHIBITOR:HA1E:trt_cp	0.5333	0.0001	0.805
ANGIOGENESIS_INHIBITOR:MCF10A:TRT_CP	MOA_CLASS	6	15	5	83.3333	6	40	ANGIOGENESIS_INHIBITOR	MCF10A	TRT_CP	TRUE	ANGIOGENESIS_INHIBITOR:MCF10A:trt_cp	0.5321	0.0001	0.8521
REACTOME_P75NTR_SIGNALS_VIA_NFKB:VCAP:TRT_SH.CGS	PATHWAY_SET	8	14	3	37.5	8	57.1429	REACTOME_P75NTR_SIGNALS_VIA_NFKB	VCAP	TRT_SH.CGS	TRUE	REACTOME_P75NTR_SIGNALS_VIA_NFKB:VCAP:trt_sh.cgs	0.5314	0.0001	0.9194
PLK_INHIBITOR:ASC:TRT_CP	MOA_CLASS	6	12	3	50	6	50	PLK_INHIBITOR	ASC	TRT_CP	TRUE	PLK_INHIBITOR:ASC:trt_cp	0.5313	0.0001	0.8509
ATP_CHANNEL_BLOCKER:A375:TRT_CP	MOA_CLASS	5	7	4	80	5	71.4286	ATP_CHANNEL_BLOCKER	A375	TRT_CP	TRUE	ATP_CHANNEL_BLOCKER:A375:trt_cp	0.531	0.0001	0.8015
TRICYCLIC_ANTIDEPRESSANT:PC3:TRT_CP	MOA_CLASS	7	6	5	71.4286	6	100	TRICYCLIC_ANTIDEPRESSANT	PC3	TRT_CP	TRUE	TRICYCLIC_ANTIDEPRESSANT:PC3:trt_cp	0.5298	0.0001	0.881
CP_TRICYCLIC_ANTIDEPRESSANT:PC3:TRT_CP	PCL	7	6	5	71.4286	6	100	CP_TRICYCLIC_ANTIDEPRESSANT	PC3	TRT_CP	TRUE	CP_TRICYCLIC_ANTIDEPRESSANT:PC3:trt_cp	0.5298	0.0001	0.881
REACTOME_TRAF6_MEDIATED_INDUCTION_OF_TAK1_COMPLEX:MCF7:TRT_SH.CGS	PATHWAY_SET	8	14	3	37.5	8	57.1429	REACTOME_TRAF6_MEDIATED_INDUCTION_OF_TAK1_COMPLEX	MCF7	TRT_SH.CGS	TRUE	REACTOME_TRAF6_MEDIATED_INDUCTION_OF_TAK1_COMPLEX:MCF7:trt_sh.cgs	0.5296	0.0001	0.9163
REACTOME_NUCLEOTIDE_LIKE_PURINERGIC_RECEPTORS:A375:TRT_OE	PATHWAY_SET	8	16	4	50	7	43.75	REACTOME_NUCLEOTIDE_LIKE_PURINERGIC_RECEPTORS	A375	TRT_OE	TRUE	REACTOME_NUCLEOTIDE_LIKE_PURINERGIC_RECEPTORS:A375:trt_oe	0.5285	0.0001	0.9145
OE_FOS_TRANSCRIPTION_FACTOR_FAMILY:HT29:TRT_XPR	PCL	6	3	4	66.6667	3	100	OE_FOS_TRANSCRIPTION_FACTOR_FAMILY	HT29	TRT_XPR	TRUE	OE_FOS_TRANSCRIPTION_FACTOR_FAMILY:HT29:trt_xpr	0.5278	0.0001	0.8453
REACTOME_IKK_COMPLEX_RECRUITMENT_MEDIATED_BY_RIP1:A375:TRT_SH.CGS	PATHWAY_SET	6	10	4	66.6667	6	60	REACTOME_IKK_COMPLEX_RECRUITMENT_MEDIATED_BY_RIP1	A375	TRT_SH.CGS	TRUE	REACTOME_IKK_COMPLEX_RECRUITMENT_MEDIATED_BY_RIP1:A375:trt_sh.cgs	0.5277	0.0001	0.8452
ATR_KINASE_INHIBITOR:HA1E:TRT_CP	MOA_CLASS	3	6	3	100	3	50	ATR_KINASE_INHIBITOR	HA1E	TRT_CP	TRUE	ATR_KINASE_INHIBITOR:HA1E:trt_cp	0.5275	0.0001	0.7106
KIT_INHIBITOR:CD34:TRT_CP	MOA_CLASS	8	19	6	75	8	42.1053	KIT_INHIBITOR	CD34	TRT_CP	TRUE	KIT_INHIBITOR:CD34:trt_cp	0.5274	0.0001	0.9126
HEPATOCYTE_GROWTH_FACTOR_RECEPTOR_INHIBITOR:A375:TRT_CP	MOA_CLASS	5	5	2	40	4	80	HEPATOCYTE_GROWTH_FACTOR_RECEPTOR_INHIBITOR	A375	TRT_CP	TRUE	HEPATOCYTE_GROWTH_FACTOR_RECEPTOR_INHIBITOR:A375:trt_cp	0.5273	0.0001	0.7959
HINATA_NFKB_IMMU_INF:PC3:TRT_SH.CGS	PATHWAY_SET	8	17	4	50	8	47.0588	HINATA_NFKB_IMMU_INF	PC3	TRT_SH.CGS	TRUE	HINATA_NFKB_IMMU_INF:PC3:trt_sh.cgs	0.5262	0.0001	0.9104
CP_FGFR_INHIBITOR:HT29:TRT_CP	PCL	6	4	2	33.3333	4	100	CP_FGFR_INHIBITOR	HT29	TRT_CP	TRUE	CP_FGFR_INHIBITOR:HT29:trt_cp	0.526	0.0001	0.8425
REACTOME_IL_6_SIGNALING:A549:TRT_SH.CGS	PATHWAY_SET	6	10	3	50	6	60	REACTOME_IL_6_SIGNALING	A549	TRT_SH.CGS	TRUE	REACTOME_IL_6_SIGNALING:A549:trt_sh.cgs	0.5255	0.0001	0.8415
REACTOME_CHYLOMICRON_MEDIATED_LIPID_TRANSPORT:HCC515:TRT_SH.CGS	PATHWAY_SET	5	16	2	40	5	31.25	REACTOME_CHYLOMICRON_MEDIATED_LIPID_TRANSPORT	HCC515	TRT_SH.CGS	TRUE	REACTOME_CHYLOMICRON_MEDIATED_LIPID_TRANSPORT:HCC515:trt_sh.cgs	0.5255	0.0001	0.7931
OE_GPCR_SUBSET:A549:TRT_XPR	PCL	6	3	3	50	3	100	OE_GPCR_SUBSET	A549	TRT_XPR	TRUE	OE_GPCR_SUBSET:A549:trt_xpr	0.5251	0.0001	0.8409
REACTOME_GAMMA_CARBOXYLATION_TRANSPORT_AND_AMINO_TERMINAL_CLEAVAGE_OF_PROTEINS:A549:TRT_SH.CGS	PATHWAY_SET	8	10	4	50	8	80	REACTOME_GAMMA_CARBOXYLATION_TRANSPORT_AND_AMINO_TERMINAL_CLEAVAGE_OF_PROTEINS	A549	TRT_SH.CGS	TRUE	REACTOME_GAMMA_CARBOXYLATION_TRANSPORT_AND_AMINO_TERMINAL_CLEAVAGE_OF_PROTEINS:A549:trt_sh.cgs	0.5246	0.0001	0.9076
REACTOME_IL_7_SIGNALING:PC3:TRT_SH.CGS	PATHWAY_SET	7	11	4	57.1429	7	63.6364	REACTOME_IL_7_SIGNALING	PC3	TRT_SH.CGS	TRUE	REACTOME_IL_7_SIGNALING:PC3:trt_sh.cgs	0.5246	0.0001	0.8724
LEUCINE_RICH_REPEAT_KINASE_INHIBITOR:HT29:TRT_CP	MOA_CLASS	4	5	3	75	3	60	LEUCINE_RICH_REPEAT_KINASE_INHIBITOR	HT29	TRT_CP	TRUE	LEUCINE_RICH_REPEAT_KINASE_INHIBITOR:HT29:trt_cp	0.5246	0.0001	0.7535
CP_LEUCINE_RICH_REPEAT_KINASE_INHIBITOR:A375:TRT_CP	PCL	3	3	2	66.6667	3	100	CP_LEUCINE_RICH_REPEAT_KINASE_INHIBITOR	A375	TRT_CP	TRUE	CP_LEUCINE_RICH_REPEAT_KINASE_INHIBITOR:A375:trt_cp	0.5246	0.0001	0.7068
CALCIUM/CALMODULIN_DEPENDENT_PROTEIN_KINASE_INHIBITOR:A549:TRT_CP	MOA_CLASS	3	4	3	100	3	75	CALCIUM/CALMODULIN_DEPENDENT_PROTEIN_KINASE_INHIBITOR	A549	TRT_CP	TRUE	CALCIUM/CALMODULIN_DEPENDENT_PROTEIN_KINASE_INHIBITOR:A549:trt_cp	0.5244	0.0001	0.7065
KD_AKT_SIGNALING:PC3:TRT_SH.CGS	PCL	6	7	3	50	6	85.7143	KD_AKT_SIGNALING	PC3	TRT_SH.CGS	TRUE	KD_AKT_SIGNALING:PC3:trt_sh.cgs	0.5238	0.0001	0.8389
BIOCARTA_CARM1_PATHWAY:MCF7:TRT_SH.CGS	PATHWAY_SET	9	13	3	33.3333	9	69.2308	BIOCARTA_CARM1_PATHWAY	MCF7	TRT_SH.CGS	TRUE	BIOCARTA_CARM1_PATHWAY:MCF7:trt_sh.cgs	0.5234	0.0001	0.9445
BIOCARTA_EIF_PATHWAY:MCF7:TRT_SH.CGS	PATHWAY_SET	6	16	4	66.6667	6	37.5	BIOCARTA_EIF_PATHWAY	MCF7	TRT_SH.CGS	TRUE	BIOCARTA_EIF_PATHWAY:MCF7:trt_sh.cgs	0.5234	0.0001	0.8383
BIOCARTA_STATHMIN_PATHWAY:MCF7:TRT_SH.CGS	PATHWAY_SET	7	19	3	42.8571	7	36.8421	BIOCARTA_STATHMIN_PATHWAY	MCF7	TRT_SH.CGS	TRUE	BIOCARTA_STATHMIN_PATHWAY:MCF7:trt_sh.cgs	0.5233	0.0001	0.8702
KD_TUMOR_NECROSIS_FACTOR_SUPERFAMILY:ES2:TRT_XPR	PCL	6	3	2	33.3333	3	100	KD_TUMOR_NECROSIS_FACTOR_SUPERFAMILY	ES2	TRT_XPR	TRUE	KD_TUMOR_NECROSIS_FACTOR_SUPERFAMILY:ES2:trt_xpr	0.523	0.0001	0.8376
RIBONUCLEOSIDE_REDUCTASE_INHIBITOR:PC3:TRT_CP	MOA_CLASS	6	8	5	83.3333	5	62.5	RIBONUCLEOSIDE_REDUCTASE_INHIBITOR	PC3	TRT_CP	TRUE	RIBONUCLEOSIDE_REDUCTASE_INHIBITOR:PC3:trt_cp	0.5228	0.0001	0.8373
BIOCARTA_ERK5_PATHWAY:HT29:TRT_SH.CGS	PATHWAY_SET	9	18	3	33.3333	9	50	BIOCARTA_ERK5_PATHWAY	HT29	TRT_SH.CGS	TRUE	BIOCARTA_ERK5_PATHWAY:HT29:trt_sh.cgs	0.5222	0.0001	0.9423
BIOCARTA_CFTR_PATHWAY:HEPG2:TRT_SH.CGS	PATHWAY_SET	5	12	2	40	5	41.6667	BIOCARTA_CFTR_PATHWAY	HEPG2	TRT_SH.CGS	TRUE	BIOCARTA_CFTR_PATHWAY:HEPG2:trt_sh.cgs	0.5221	0.0001	0.7881
BIOCARTA_PLCE_PATHWAY:HEPG2:TRT_SH.CGS	PATHWAY_SET	5	12	2	40	5	41.6667	BIOCARTA_PLCE_PATHWAY	HEPG2	TRT_SH.CGS	TRUE	BIOCARTA_PLCE_PATHWAY:HEPG2:trt_sh.cgs	0.5221	0.0001	0.7881
HISTONE_DEMETHYLASE_INHIBITOR:A549:TRT_CP	MOA_CLASS	3	5	3	100	3	60	HISTONE_DEMETHYLASE_INHIBITOR	A549	TRT_CP	TRUE	HISTONE_DEMETHYLASE_INHIBITOR:A549:trt_cp	0.5207	0.0001	0.7015
PID_SYNDECAN_3_PATHWAY:A375:TRT_SH.CGS	PATHWAY_SET	6	17	3	50	6	35.2941	PID_SYNDECAN_3_PATHWAY	A375	TRT_SH.CGS	TRUE	PID_SYNDECAN_3_PATHWAY:A375:trt_sh.cgs	0.5205	0.0001	0.8336
REACTOME_E2F_ENABLED_INHIBITION_OF_PRE_REPLICATION_COMPLEX_FORMATION:A549:TRT_SH.CGS	PATHWAY_SET	5	10	2	40	5	50	REACTOME_E2F_ENABLED_INHIBITION_OF_PRE_REPLICATION_COMPLEX_FORMATION	A549	TRT_SH.CGS	TRUE	REACTOME_E2F_ENABLED_INHIBITION_OF_PRE_REPLICATION_COMPLEX_FORMATION:A549:trt_sh.cgs	0.5204	0.0001	0.7854
HMGCR_INHIBITOR:HEPG2:TRT_CP	MOA_CLASS	9	14	6	66.6667	8	57.1429	HMGCR_INHIBITOR	HEPG2	TRT_CP	TRUE	HMGCR_INHIBITOR:HEPG2:trt_cp	0.5203	0.0001	0.9388
CP_HMGCR_INHIBITOR:HEPG2:TRT_CP	PCL	8	8	6	75	7	87.5	CP_HMGCR_INHIBITOR	HEPG2	TRT_CP	TRUE	CP_HMGCR_INHIBITOR:HEPG2:trt_cp	0.5203	0.0001	0.9002
BIOCARTA_P35ALZHEIMERS_PATHWAY:A375:TRT_SH.CGS	PATHWAY_SET	6	11	2	33.3333	6	54.5455	BIOCARTA_P35ALZHEIMERS_PATHWAY	A375	TRT_SH.CGS	TRUE	BIOCARTA_P35ALZHEIMERS_PATHWAY:A375:trt_sh.cgs	0.5203	0.0001	0.8333
PYRUVATE_DEHYDROGENASE_KINASE_INHIBITOR:A549:TRT_CP	MOA_CLASS	5	6	2	40	4	66.6667	PYRUVATE_DEHYDROGENASE_KINASE_INHIBITOR	A549	TRT_CP	TRUE	PYRUVATE_DEHYDROGENASE_KINASE_INHIBITOR:A549:trt_cp	0.5203	0.0001	0.7853
BIOCARTA_BCELLSURVIVAL_PATHWAY:MCF7:TRT_SH.CGS	PATHWAY_SET	9	16	4	44.4444	9	56.25	BIOCARTA_BCELLSURVIVAL_PATHWAY	MCF7	TRT_SH.CGS	TRUE	BIOCARTA_BCELLSURVIVAL_PATHWAY:MCF7:trt_sh.cgs	0.5201	0.0001	0.9384
BIOCARTA_SODD_PATHWAY:MCF7:TRT_SH.CGS	PATHWAY_SET	7	10	3	42.8571	7	70	BIOCARTA_SODD_PATHWAY	MCF7	TRT_SH.CGS	TRUE	BIOCARTA_SODD_PATHWAY:MCF7:trt_sh.cgs	0.5201	0.0001	0.8649
CP_HSP_INHIBITOR:HS578T:TRT_CP	PCL	4	7	3	75	3	42.8571	CP_HSP_INHIBITOR	HS578T	TRT_CP	TRUE	CP_HSP_INHIBITOR:HS578T:trt_cp	0.5198	0.0001	0.7466
HIV_INTEGRASE_INHIBITOR:MCF10A:TRT_CP	MOA_CLASS	5	15	4	80	5	33.3333	HIV_INTEGRASE_INHIBITOR	MCF10A	TRT_CP	TRUE	HIV_INTEGRASE_INHIBITOR:MCF10A:trt_cp	0.5196	0.0001	0.7843
BIOCARTA_ACE2_PATHWAY:HCC515:TRT_SH.CGS	PATHWAY_SET	4	13	4	100	4	30.7692	BIOCARTA_ACE2_PATHWAY	HCC515	TRT_SH.CGS	TRUE	BIOCARTA_ACE2_PATHWAY:HCC515:trt_sh.cgs	0.5184	0.0001	0.7446
REDUCING_AGENT:HELA:TRT_CP	MOA_CLASS	3	8	3	100	3	37.5	REDUCING_AGENT	HELA	TRT_CP	TRUE	REDUCING_AGENT:HELA:trt_cp	0.5182	0.0001	0.6982
CP_JAK_INHIBITOR:HCC515:TRT_CP	PCL	3	5	3	100	3	60	CP_JAK_INHIBITOR	HCC515	TRT_CP	TRUE	CP_JAK_INHIBITOR:HCC515:trt_cp	0.5182	0.0001	0.6981
NITRIC_OXIDE_PRODUCTION_INHIBITOR:PC3:TRT_CP	MOA_CLASS	8	10	3	37.5	7	70	NITRIC_OXIDE_PRODUCTION_INHIBITOR	PC3	TRT_CP	TRUE	NITRIC_OXIDE_PRODUCTION_INHIBITOR:PC3:trt_cp	0.518	0.0001	0.8963
ATR_KINASE_INHIBITOR:A549:TRT_CP	MOA_CLASS	4	6	3	75	4	66.6667	ATR_KINASE_INHIBITOR	A549	TRT_CP	TRUE	ATR_KINASE_INHIBITOR:A549:trt_cp	0.5172	0.0001	0.7429
STEROL_DEMETHYLASE_INHIBITOR:MCF10A:TRT_CP	MOA_CLASS	8	14	5	62.5	8	57.1429	STEROL_DEMETHYLASE_INHIBITOR	MCF10A	TRT_CP	TRUE	STEROL_DEMETHYLASE_INHIBITOR:MCF10A:trt_cp	0.5171	0.0001	0.8946
PID_GLYPICAN_1PATHWAY:PC3:TRT_LIG	PATHWAY_SET	9	27	4	44.4444	9	33.3333	PID_GLYPICAN_1PATHWAY	PC3	TRT_LIG	TRUE	PID_GLYPICAN_1PATHWAY:PC3:trt_lig	0.5165	0.0001	0.9319
REACTOME_REGULATION_OF_RHEB_GTPASE_ACTIVITY_BY_AMPK:PC3:TRT_SH.CGS	PATHWAY_SET	9	10	3	33.3333	9	90	REACTOME_REGULATION_OF_RHEB_GTPASE_ACTIVITY_BY_AMPK	PC3	TRT_SH.CGS	TRUE	REACTOME_REGULATION_OF_RHEB_GTPASE_ACTIVITY_BY_AMPK:PC3:trt_sh.cgs	0.5161	0.0001	0.9313
REACTOME_SIGNAL_ATTENUATION:A375:TRT_SH.CGS	PATHWAY_SET	8	13	6	75	8	61.5385	REACTOME_SIGNAL_ATTENUATION	A375	TRT_SH.CGS	TRUE	REACTOME_SIGNAL_ATTENUATION:A375:trt_sh.cgs	0.5156	0.0001	0.8921
CP_IKK_INHIBITOR:HA1E:TRT_CP	PCL	5	5	5	100	4	80	CP_IKK_INHIBITOR	HA1E	TRT_CP	TRUE	CP_IKK_INHIBITOR:HA1E:trt_cp	0.5149	0.0001	0.7772
BIOCARTA_NGF_PATHWAY:HT29:TRT_SH.CGS	PATHWAY_SET	8	18	3	37.5	8	44.4444	BIOCARTA_NGF_PATHWAY	HT29	TRT_SH.CGS	TRUE	BIOCARTA_NGF_PATHWAY:HT29:trt_sh.cgs	0.5143	0.0001	0.8898
CP_SRC_INHIBITOR:HUVEC:TRT_CP	PCL	3	7	3	100	3	42.8571	CP_SRC_INHIBITOR	HUVEC	TRT_CP	TRUE	CP_SRC_INHIBITOR:HUVEC:trt_cp	0.5138	0.0001	0.6923
PID_SMAD2_3PATHWAY:PC3:TRT_SH.CGS	PATHWAY_SET	6	17	2	33.3333	6	35.2941	PID_SMAD2_3PATHWAY	PC3	TRT_SH.CGS	TRUE	PID_SMAD2_3PATHWAY:PC3:trt_sh.cgs	0.5136	0.0001	0.8225
DNA_DIRECTED_DNA_POLYMERASE_INHIBITOR:HT29:TRT_CP	MOA_CLASS	5	8	5	100	5	62.5	DNA_DIRECTED_DNA_POLYMERASE_INHIBITOR	HT29	TRT_CP	TRUE	DNA_DIRECTED_DNA_POLYMERASE_INHIBITOR:HT29:trt_cp	0.513	0.0001	0.7744
PID_RANBP2_PATHWAY:PC3:TRT_XPR	PATHWAY_SET	8	11	3	37.5	4	36.3636	PID_RANBP2_PATHWAY	PC3	TRT_XPR	TRUE	PID_RANBP2_PATHWAY:PC3:trt_xpr	0.5127	0.0001	0.8871
BIOCARTA_SKP2E2F_PATHWAY:MCF7:TRT_SH.CGS	PATHWAY_SET	6	10	2	33.3333	6	60	BIOCARTA_SKP2E2F_PATHWAY	MCF7	TRT_SH.CGS	TRUE	BIOCARTA_SKP2E2F_PATHWAY:MCF7:trt_sh.cgs	0.5126	0.0001	0.8209
REACTOME_ACTIVATION_OF_IRF3_IRF7_MEDIATED_BY_TBK1_IKK_EPSILON:PC3:TRT_SH.CGS	PATHWAY_SET	8	14	4	50	8	57.1429	REACTOME_ACTIVATION_OF_IRF3_IRF7_MEDIATED_BY_TBK1_IKK_EPSILON	PC3	TRT_SH.CGS	TRUE	REACTOME_ACTIVATION_OF_IRF3_IRF7_MEDIATED_BY_TBK1_IKK_EPSILON:PC3:trt_sh.cgs	0.5122	0.0001	0.8862
BIOCARTA_PTDINS_PATHWAY:VCAP:TRT_SH.CGS	PATHWAY_SET	8	23	5	62.5	8	34.7826	BIOCARTA_PTDINS_PATHWAY	VCAP	TRT_SH.CGS	TRUE	BIOCARTA_PTDINS_PATHWAY:VCAP:trt_sh.cgs	0.512	0.0001	0.8858
ANTICANCER_AGENT:MCF7:TRT_CP	MOA_CLASS	8	10	3	37.5	7	70	ANTICANCER_AGENT	MCF7	TRT_CP	TRUE	ANTICANCER_AGENT:MCF7:trt_cp	0.5105	0.0001	0.8833
CP_PARP_INHIBITOR:CD34:TRT_CP	PCL	3	7	2	66.6667	3	42.8571	CP_PARP_INHIBITOR	CD34	TRT_CP	TRUE	CP_PARP_INHIBITOR:CD34:trt_cp	0.5095	0.0001	0.6864
REACTOME_SEMA3A_PAK_DEPENDENT_AXON_REPULSION:HCC515:TRT_SH.CGS	PATHWAY_SET	5	14	3	60	5	35.7143	REACTOME_SEMA3A_PAK_DEPENDENT_AXON_REPULSION	HCC515	TRT_SH.CGS	TRUE	REACTOME_SEMA3A_PAK_DEPENDENT_AXON_REPULSION:HCC515:trt_sh.cgs	0.5094	0.0001	0.7689
REACTOME_REGULATION_OF_THE_FANCONI_ANEMIA_PATHWAY:U251MG:TRT_XPR	PATHWAY_SET	9	8	5	55.5556	4	50	REACTOME_REGULATION_OF_THE_FANCONI_ANEMIA_PATHWAY	U251MG	TRT_XPR	TRUE	REACTOME_REGULATION_OF_THE_FANCONI_ANEMIA_PATHWAY:U251MG:trt_xpr	0.5092	0.0001	0.9189
RET_TYROSINE_KINASE_INHIBITOR:CD34:TRT_CP	MOA_CLASS	5	7	3	60	5	71.4286	RET_TYROSINE_KINASE_INHIBITOR	CD34	TRT_CP	TRUE	RET_TYROSINE_KINASE_INHIBITOR:CD34:trt_cp	0.5091	0.0001	0.7685
ANGIOGENESIS_INHIBITOR:HCC515:TRT_CP	MOA_CLASS	5	15	2	40	5	33.3333	ANGIOGENESIS_INHIBITOR	HCC515	TRT_CP	TRUE	ANGIOGENESIS_INHIBITOR:HCC515:trt_cp	0.5087	0.0001	0.7678
SIGMA_RECEPTOR_ANTAGONIST:A549:TRT_CP	MOA_CLASS	7	9	3	42.8571	6	66.6667	SIGMA_RECEPTOR_ANTAGONIST	A549	TRT_CP	TRUE	SIGMA_RECEPTOR_ANTAGONIST:A549:trt_cp	0.5086	0.0001	0.8458
ST_WNT_CA2_CYCLIC_GMP_PATHWAY:HCC515:TRT_SH.CGS	PATHWAY_SET	7	20	3	42.8571	7	35	ST_WNT_CA2_CYCLIC_GMP_PATHWAY	HCC515	TRT_SH.CGS	TRUE	ST_WNT_CA2_CYCLIC_GMP_PATHWAY:HCC515:trt_sh.cgs	0.5083	0.0001	0.8453
JNK_INHIBITOR:ASC:TRT_CP	MOA_CLASS	9	13	5	55.5556	8	61.5385	JNK_INHIBITOR	ASC	TRT_CP	TRUE	JNK_INHIBITOR:ASC:trt_cp	0.508	0.0001	0.9166
REACTOME_FANCONI_ANEMIA_PATHWAY:A375:TRT_SH.CGS	PATHWAY_SET	8	22	4	50	8	36.3636	REACTOME_FANCONI_ANEMIA_PATHWAY	A375	TRT_SH.CGS	TRUE	REACTOME_FANCONI_ANEMIA_PATHWAY:A375:trt_sh.cgs	0.5079	0.0001	0.8787
PID_VEGF_VEGFR_PATHWAY:A549:TRT_SH.CGS	PATHWAY_SET	8	10	3	37.5	8	80	PID_VEGF_VEGFR_PATHWAY	A549	TRT_SH.CGS	TRUE	PID_VEGF_VEGFR_PATHWAY:A549:trt_sh.cgs	0.5079	0.0001	0.8787
DYRK_INHIBITOR:MCF7:TRT_CP	MOA_CLASS	6	10	5	83.3333	6	60	DYRK_INHIBITOR	MCF7	TRT_CP	TRUE	DYRK_INHIBITOR:MCF7:trt_cp	0.5077	0.0001	0.813
RET_TYROSINE_KINASE_INHIBITOR:PC3:TRT_CP	MOA_CLASS	8	7	8	100	6	85.7143	RET_TYROSINE_KINASE_INHIBITOR	PC3	TRT_CP	TRUE	RET_TYROSINE_KINASE_INHIBITOR:PC3:trt_cp	0.5075	0.0001	0.878
GAMMA_SECRETASE_INHIBITOR:MCF7:TRT_CP	MOA_CLASS	9	15	7	77.7778	9	60	GAMMA_SECRETASE_INHIBITOR	MCF7	TRT_CP	TRUE	GAMMA_SECRETASE_INHIBITOR:MCF7:trt_cp	0.5069	0.0001	0.9147
PKC_ACTIVATOR:A375:TRT_CP	MOA_CLASS	3	6	2	66.6667	3	50	PKC_ACTIVATOR	A375	TRT_CP	TRUE	PKC_ACTIVATOR:A375:trt_cp	0.5069	0.0001	0.6829
BIOCARTA_NUCLEARRS_PATHWAY:HEK293T:TRT_OE	PATHWAY_SET	6	15	2	33.3333	6	40	BIOCARTA_NUCLEARRS_PATHWAY	HEK293T	TRT_OE	TRUE	BIOCARTA_NUCLEARRS_PATHWAY:HEK293T:trt_oe	0.5064	0.0001	0.8109
NEUROPEPTIDE_RECEPTOR_ANTAGONIST:VCAP:TRT_CP	MOA_CLASS	8	14	3	37.5	8	57.1429	NEUROPEPTIDE_RECEPTOR_ANTAGONIST	VCAP	TRT_CP	TRUE	NEUROPEPTIDE_RECEPTOR_ANTAGONIST:VCAP:trt_cp	0.5062	0.0001	0.8759
KD_RIBOSOMAL_40S_SUBUNIT:HCC515:TRT_SH.CGS	PCL	9	14	6	66.6667	9	64.2857	KD_RIBOSOMAL_40S_SUBUNIT	HCC515	TRT_SH.CGS	TRUE	KD_RIBOSOMAL_40S_SUBUNIT:HCC515:trt_sh.cgs	0.5061	0.0001	0.9133
REACTOME_AMINO_ACID_SYNTHESIS_AND_INTERCONVERSION_TRANSAMINATION:A549:TRT_SH.CGS	PATHWAY_SET	9	17	5	55.5556	9	52.9412	REACTOME_AMINO_ACID_SYNTHESIS_AND_INTERCONVERSION_TRANSAMINATION	A549	TRT_SH.CGS	TRUE	REACTOME_AMINO_ACID_SYNTHESIS_AND_INTERCONVERSION_TRANSAMINATION:A549:trt_sh.cgs	0.505	0.0001	0.9112
ST_STAT3_PATHWAY:PC3:TRT_SH.CGS	PATHWAY_SET	9	11	5	55.5556	9	81.8182	ST_STAT3_PATHWAY	PC3	TRT_SH.CGS	TRUE	ST_STAT3_PATHWAY:PC3:trt_sh.cgs	0.5042	0.0001	0.9098
CP_LEUCINE_RICH_REPEAT_KINASE_INHIBITOR:MCF10A:TRT_CP	PCL	3	3	2	66.6667	3	100	CP_LEUCINE_RICH_REPEAT_KINASE_INHIBITOR	MCF10A	TRT_CP	TRUE	CP_LEUCINE_RICH_REPEAT_KINASE_INHIBITOR:MCF10A:trt_cp	0.5041	0.0001	0.6791
IMMUNOSTIMULANT:HT29:TRT_CP	MOA_CLASS	5	11	3	60	5	45.4545	IMMUNOSTIMULANT	HT29	TRT_CP	TRUE	IMMUNOSTIMULANT:HT29:trt_cp	0.5038	0.0001	0.7604
CP_LEUCINE_RICH_REPEAT_KINASE_INHIBITOR:HT29:TRT_CP	PCL	3	3	3	100	3	100	CP_LEUCINE_RICH_REPEAT_KINASE_INHIBITOR	HT29	TRT_CP	TRUE	CP_LEUCINE_RICH_REPEAT_KINASE_INHIBITOR:HT29:trt_cp	0.5037	0.0001	0.6786
MATRIX_METALLOPROTEASE_INHIBITOR:A375:TRT_CP	MOA_CLASS	7	12	5	71.4286	6	50	MATRIX_METALLOPROTEASE_INHIBITOR	A375	TRT_CP	TRUE	MATRIX_METALLOPROTEASE_INHIBITOR:A375:trt_cp	0.5036	0.0001	0.8374
BIOCARTA_TCRA_PATHWAY:PC3:TRT_SH.CGS	PATHWAY_SET	5	13	2	40	5	38.4615	BIOCARTA_TCRA_PATHWAY	PC3	TRT_SH.CGS	TRUE	BIOCARTA_TCRA_PATHWAY:PC3:trt_sh.cgs	0.5036	0.0001	0.7601
KD_EIF_PROTEINS:A375:TRT_SH.CGS	PCL	6	7	4	66.6667	6	85.7143	KD_EIF_PROTEINS	A375	TRT_SH.CGS	TRUE	KD_EIF_PROTEINS:A375:trt_sh.cgs	0.5035	0.0001	0.8064
REACTOME_ACTIVATED_NOTCH1_TRANSMITS_SIGNAL_TO_THE_NUCLEUS:A375:TRT_SH.CGS	PATHWAY_SET	9	27	4	44.4444	9	33.3333	REACTOME_ACTIVATED_NOTCH1_TRANSMITS_SIGNAL_TO_THE_NUCLEUS	A375	TRT_SH.CGS	TRUE	REACTOME_ACTIVATED_NOTCH1_TRANSMITS_SIGNAL_TO_THE_NUCLEUS:A375:trt_sh.cgs	0.5034	0.0001	0.9084
CP_VEGFR_INHIBITOR:U2OS:TRT_CP	PCL	8	13	3	37.5	8	61.5385	CP_VEGFR_INHIBITOR	U2OS	TRT_CP	TRUE	CP_VEGFR_INHIBITOR:U2OS:trt_cp	0.5034	0.0001	0.871
REACTOME_ENDOSOMAL_SORTING_COMPLEX_REQUIRED_FOR_TRANSPORT_ESCRT:HT29:TRT_SH.CGS	PATHWAY_SET	9	27	4	44.4444	9	33.3333	REACTOME_ENDOSOMAL_SORTING_COMPLEX_REQUIRED_FOR_TRANSPORT_ESCRT	HT29	TRT_SH.CGS	TRUE	REACTOME_ENDOSOMAL_SORTING_COMPLEX_REQUIRED_FOR_TRANSPORT_ESCRT:HT29:trt_sh.cgs	0.503	0.0001	0.9076
BIOCARTA_BLYMPHOCYTE_PATHWAY:HT29:TRT_OE	PATHWAY_SET	5	11	2	40	5	45.4545	BIOCARTA_BLYMPHOCYTE_PATHWAY	HT29	TRT_OE	TRUE	BIOCARTA_BLYMPHOCYTE_PATHWAY:HT29:trt_oe	0.5028	0.0001	0.7589
AROMATASE_INHIBITOR:A549:TRT_CP	MOA_CLASS	9	10	3	33.3333	6	60	AROMATASE_INHIBITOR	A549	TRT_CP	TRUE	AROMATASE_INHIBITOR:A549:trt_cp	0.5026	0.0001	0.9069
KD_DNA_REPLICATION:PC3:TRT_SH.CGS	PCL	6	6	4	66.6667	6	100	KD_DNA_REPLICATION	PC3	TRT_SH.CGS	TRUE	KD_DNA_REPLICATION:PC3:trt_sh.cgs	0.5026	0.0001	0.8049
CP_EGFR_INHIBITOR:HELA:TRT_CP	PCL	7	14	4	57.1429	7	50	CP_EGFR_INHIBITOR	HELA	TRT_CP	TRUE	CP_EGFR_INHIBITOR:HELA:trt_cp	0.5025	0.0001	0.8357
OE_SERINE_PROTEASES:A549:TRT_SH.CGS	PCL	4	4	2	50	4	100	OE_SERINE_PROTEASES	A549	TRT_SH.CGS	TRUE	OE_SERINE_PROTEASES:A549:trt_sh.cgs	0.502	0.0001	0.721
BIOCARTA_HCMV_PATHWAY:VCAP:TRT_SH.CGS	PATHWAY_SET	7	17	3	42.8571	7	41.1765	BIOCARTA_HCMV_PATHWAY	VCAP	TRT_SH.CGS	TRUE	BIOCARTA_HCMV_PATHWAY:VCAP:trt_sh.cgs	0.5017	0.0001	0.8344
BIOCARTA_ACTINY_PATHWAY:VCAP:TRT_SH.CGS	PATHWAY_SET	8	20	4	50	8	40	BIOCARTA_ACTINY_PATHWAY	VCAP	TRT_SH.CGS	TRUE	BIOCARTA_ACTINY_PATHWAY:VCAP:trt_sh.cgs	0.5011	0.0001	0.867
GAMMA_SECRETASE_INHIBITOR:HCC515:TRT_CP	MOA_CLASS	6	15	5	83.3333	6	40	GAMMA_SECRETASE_INHIBITOR	HCC515	TRT_CP	TRUE	GAMMA_SECRETASE_INHIBITOR:HCC515:trt_cp	0.501	0.0001	0.8023
CP_IGF_1_INHIBITOR:PC3:TRT_CP	PCL	5	3	4	80	3	100	CP_IGF_1_INHIBITOR	PC3	TRT_CP	TRUE	CP_IGF_1_INHIBITOR:PC3:trt_cp	0.5008	0.0001	0.7559
PID_P38_GAMMA_DELTA_PATHWAY:A549:TRT_SH.CGS	PATHWAY_SET	4	11	2	50	4	36.3636	PID_P38_GAMMA_DELTA_PATHWAY	A549	TRT_SH.CGS	TRUE	PID_P38_GAMMA_DELTA_PATHWAY:A549:trt_sh.cgs	0.5004	0.0001	0.7187
ANTIVIRAL:A375:TRT_CP	MOA_CLASS	5	9	3	60	4	44.4444	ANTIVIRAL	A375	TRT_CP	TRUE	ANTIVIRAL:A375:trt_cp	0.5002	0.0001	0.7551
CP_DNA_SYNTHESIS_INHIBITOR:A375:TRT_CP	PCL	8	3	3	37.5	3	100	CP_DNA_SYNTHESIS_INHIBITOR	A375	TRT_CP	TRUE	CP_DNA_SYNTHESIS_INHIBITOR:A375:trt_cp	0.5	0.0001	0.8652
CP_RIBONUCLEOTIDE_REDUCTASE_INHIBITOR:HEPG2:TRT_CP	PCL	7	6	4	57.1429	5	83.3333	CP_RIBONUCLEOTIDE_REDUCTASE_INHIBITOR	HEPG2	TRT_CP	TRUE	CP_RIBONUCLEOTIDE_REDUCTASE_INHIBITOR:HEPG2:trt_cp	0.5	0.0001	0.8316
BIOCARTA_SKP2E2F_PATHWAY:HEPG2:TRT_SH.CGS	PATHWAY_SET	5	10	2	40	5	50	BIOCARTA_SKP2E2F_PATHWAY	HEPG2	TRT_SH.CGS	TRUE	BIOCARTA_SKP2E2F_PATHWAY:HEPG2:trt_sh.cgs	0.4999	0.0001	0.7545
KD_RNA_POLYMERASE_ENZYMES:HT29:TRT_SH.CGS	PCL	7	7	7	100	7	100	KD_RNA_POLYMERASE_ENZYMES	HT29	TRT_SH.CGS	TRUE	KD_RNA_POLYMERASE_ENZYMES:HT29:trt_sh.cgs	0.4998	0.0001	0.8312
REACTOME_REGULATORY_RNA_PATHWAYS:VCAP:TRT_SH.CGS	PATHWAY_SET	9	25	5	55.5556	9	36	REACTOME_REGULATORY_RNA_PATHWAYS	VCAP	TRT_SH.CGS	TRUE	REACTOME_REGULATORY_RNA_PATHWAYS:VCAP:trt_sh.cgs	0.4992	0.0001	0.9008
ANTHELMINTIC_AGENT:HCC515:TRT_CP	MOA_CLASS	5	10	3	60	5	50	ANTHELMINTIC_AGENT	HCC515	TRT_CP	TRUE	ANTHELMINTIC_AGENT:HCC515:trt_cp	0.4992	0.0001	0.7534
TGF_BETA_RECEPTOR_INHIBITOR:HA1E:TRT_CP	MOA_CLASS	6	13	5	83.3333	6	46.1538	TGF_BETA_RECEPTOR_INHIBITOR	HA1E	TRT_CP	TRUE	TGF_BETA_RECEPTOR_INHIBITOR:HA1E:trt_cp	0.4991	0.0001	0.7994
OE_FOS_TRANSCRIPTION_FACTOR_FAMILY:PC3:TRT_OE	PCL	4	3	2	50	3	100	OE_FOS_TRANSCRIPTION_FACTOR_FAMILY	PC3	TRT_OE	TRUE	OE_FOS_TRANSCRIPTION_FACTOR_FAMILY:PC3:trt_oe	0.4984	0.0001	0.7159
ANGIOTENSIN_CONVERTING_ENZYME_INHIBITOR:MDAMB231:TRT_CP	MOA_CLASS	8	24	5	62.5	8	33.3333	ANGIOTENSIN_CONVERTING_ENZYME_INHIBITOR	MDAMB231	TRT_CP	TRUE	ANGIOTENSIN_CONVERTING_ENZYME_INHIBITOR:MDAMB231:trt_cp	0.4975	0.0001	0.8608
BIOCARTA_BARRESTIN_PATHWAY:A549:TRT_SH.CGS	PATHWAY_SET	6	10	2	33.3333	6	60	BIOCARTA_BARRESTIN_PATHWAY	A549	TRT_SH.CGS	TRUE	BIOCARTA_BARRESTIN_PATHWAY:A549:trt_sh.cgs	0.497	0.0001	0.7959
PID_ARF_3PATHWAY:HT29:TRT_SH.CGS	PATHWAY_SET	6	19	4	66.6667	6	31.5789	PID_ARF_3PATHWAY	HT29	TRT_SH.CGS	TRUE	PID_ARF_3PATHWAY:HT29:trt_sh.cgs	0.4967	0.0001	0.7955
11-BETA-HSD1_INHIBITOR:HA1E:TRT_CP	MOA_CLASS	4	6	2	50	4	66.6667	11-BETA-HSD1_INHIBITOR	HA1E	TRT_CP	TRUE	11-BETA-HSD1_INHIBITOR:HA1E:trt_cp	0.4956	0.0001	0.7118
P-GLYCOPROTEIN_INHIBITOR:HEPG2:TRT_CP	MOA_CLASS	4	11	2	50	4	36.3636	P-GLYCOPROTEIN_INHIBITOR	HEPG2	TRT_CP	TRUE	P-GLYCOPROTEIN_INHIBITOR:HEPG2:trt_cp	0.495	0.0001	0.711
NEUROPEPTIDE_RECEPTOR_ANTAGONIST:HA1E:TRT_CP	MOA_CLASS	7	14	4	57.1429	7	50	NEUROPEPTIDE_RECEPTOR_ANTAGONIST	HA1E	TRT_CP	TRUE	NEUROPEPTIDE_RECEPTOR_ANTAGONIST:HA1E:trt_cp	0.4945	0.0001	0.8224
BIOCARTA_RNA_PATHWAY:HT29:TRT_SH.CGS	PATHWAY_SET	7	10	4	57.1429	7	70	BIOCARTA_RNA_PATHWAY	HT29	TRT_SH.CGS	TRUE	BIOCARTA_RNA_PATHWAY:HT29:trt_sh.cgs	0.4937	0.0001	0.821
THROMBOXANE_SYNTHASE_INHIBITOR:A549:TRT_CP	MOA_CLASS	5	8	3	60	4	50	THROMBOXANE_SYNTHASE_INHIBITOR	A549	TRT_CP	TRUE	THROMBOXANE_SYNTHASE_INHIBITOR:A549:trt_cp	0.4936	0.0001	0.7451
INSULIN_SENSITIZER:NPC:TRT_CP	MOA_CLASS	8	13	3	37.5	8	61.5385	INSULIN_SENSITIZER	NPC	TRT_CP	TRUE	INSULIN_SENSITIZER:NPC:trt_cp	0.493	0.0001	0.853
REACTOME_INHIBITION_OF_REPLICATION_INITIATION_OF_DAMAGED_DNA_BY_RB1_E2F1:HT29:TRT_XPR	PATHWAY_SET	9	13	4	44.4444	5	38.4615	REACTOME_INHIBITION_OF_REPLICATION_INITIATION_OF_DAMAGED_DNA_BY_RB1_E2F1	HT29	TRT_XPR	TRUE	REACTOME_INHIBITION_OF_REPLICATION_INITIATION_OF_DAMAGED_DNA_BY_RB1_E2F1:HT29:trt_xpr	0.4923	0.0001	0.8883
BIOCARTA_CARM1_PATHWAY:HEPG2:TRT_SH.CGS	PATHWAY_SET	8	13	4	50	8	61.5385	BIOCARTA_CARM1_PATHWAY	HEPG2	TRT_SH.CGS	TRUE	BIOCARTA_CARM1_PATHWAY:HEPG2:trt_sh.cgs	0.4919	0.0001	0.851
REACTOME_UNWINDING_OF_DNA:BICR6:TRT_XPR	PATHWAY_SET	8	11	4	50	4	36.3636	REACTOME_UNWINDING_OF_DNA	BICR6	TRT_XPR	TRUE	REACTOME_UNWINDING_OF_DNA:BICR6:trt_xpr	0.4917	0.0001	0.8508
REACTOME_INFLAMMASOMES:PC3:TRT_SH.CGS	PATHWAY_SET	7	16	3	42.8571	7	43.75	REACTOME_INFLAMMASOMES	PC3	TRT_SH.CGS	TRUE	REACTOME_INFLAMMASOMES:PC3:trt_sh.cgs	0.491	0.0001	0.8164
REACTOME_REGULATION_OF_INSULIN_SECRETION_BY_ACETYLCHOLINE:MCF7:TRT_SH.CGS	PATHWAY_SET	5	10	2	40	5	50	REACTOME_REGULATION_OF_INSULIN_SECRETION_BY_ACETYLCHOLINE	MCF7	TRT_SH.CGS	TRUE	REACTOME_REGULATION_OF_INSULIN_SECRETION_BY_ACETYLCHOLINE:MCF7:trt_sh.cgs	0.4902	0.0001	0.7399
AMPK_ACTIVATOR:MCF7:TRT_CP	MOA_CLASS	6	6	2	33.3333	5	83.3333	AMPK_ACTIVATOR	MCF7	TRT_CP	TRUE	AMPK_ACTIVATOR:MCF7:trt_cp	0.4901	0.0001	0.785
KD_HISTONE_DEACETYLASES:HT29:TRT_XPR	PCL	8	4	3	37.5	4	100	KD_HISTONE_DEACETYLASES	HT29	TRT_XPR	TRUE	KD_HISTONE_DEACETYLASES:HT29:trt_xpr	0.4898	0.0001	0.8474
BIOCARTA_CFTR_PATHWAY:VCAP:TRT_SH.CGS	PATHWAY_SET	4	12	2	50	4	33.3333	BIOCARTA_CFTR_PATHWAY	VCAP	TRT_SH.CGS	TRUE	BIOCARTA_CFTR_PATHWAY:VCAP:trt_sh.cgs	0.4897	0.0001	0.7034
BIOCARTA_AGPCR_PATHWAY:HEPG2:TRT_SH.CGS	PATHWAY_SET	8	13	3	37.5	8	61.5385	BIOCARTA_AGPCR_PATHWAY	HEPG2	TRT_SH.CGS	TRUE	BIOCARTA_AGPCR_PATHWAY:HEPG2:trt_sh.cgs	0.4891	0.0001	0.8463
FGFR_INHIBITOR:ASC:TRT_CP	MOA_CLASS	7	17	3	42.8571	7	41.1765	FGFR_INHIBITOR	ASC	TRT_CP	TRUE	FGFR_INHIBITOR:ASC:trt_cp	0.4891	0.0001	0.8134
REACTOME_FANCONI_ANEMIA_PATHWAY:MCF7:TRT_SH.CGS	PATHWAY_SET	9	22	4	44.4444	9	40.9091	REACTOME_FANCONI_ANEMIA_PATHWAY	MCF7	TRT_SH.CGS	TRUE	REACTOME_FANCONI_ANEMIA_PATHWAY:MCF7:trt_sh.cgs	0.4884	0.0001	0.8814
KEGG_GALACTOSE_METABOLISM:HT29:TRT_SH.CGS	PATHWAY_SET	9	26	4	44.4444	9	34.6154	KEGG_GALACTOSE_METABOLISM	HT29	TRT_SH.CGS	TRUE	KEGG_GALACTOSE_METABOLISM:HT29:trt_sh.cgs	0.4884	0.0001	0.8813
CP_FGFR_INHIBITOR:HEPG2:TRT_CP	PCL	5	4	4	80	4	100	CP_FGFR_INHIBITOR	HEPG2	TRT_CP	TRUE	CP_FGFR_INHIBITOR:HEPG2:trt_cp	0.4881	0.0001	0.7367
KD_IL4_PATHWAY:AGS:TRT_XPR	PCL	9	4	3	33.3333	3	75	KD_IL4_PATHWAY	AGS	TRT_XPR	TRUE	KD_IL4_PATHWAY:AGS:trt_xpr	0.4877	0.0001	0.88
TYROSINASE_INHIBITOR:PC3:TRT_CP	MOA_CLASS	4	5	3	75	4	80	TYROSINASE_INHIBITOR	PC3	TRT_CP	TRUE	TYROSINASE_INHIBITOR:PC3:trt_cp	0.4876	0.0001	0.7003
REACTOME_IRAK1_RECRUITS_IKK_COMPLEX:MCF7:TRT_SH.CGS	PATHWAY_SET	5	10	2	40	5	50	REACTOME_IRAK1_RECRUITS_IKK_COMPLEX	MCF7	TRT_SH.CGS	TRUE	REACTOME_IRAK1_RECRUITS_IKK_COMPLEX:MCF7:trt_sh.cgs	0.4871	0.0001	0.7352
ALDOSE_REDUCTASE_INHIBITOR:MCF7:TRT_CP	MOA_CLASS	7	14	3	42.8571	7	50	ALDOSE_REDUCTASE_INHIBITOR	MCF7	TRT_CP	TRUE	ALDOSE_REDUCTASE_INHIBITOR:MCF7:trt_cp	0.4862	0.0001	0.8085
REACTOME_P38MAPK_EVENTS:HEPG2:TRT_SH.CGS	PATHWAY_SET	9	13	3	33.3333	9	69.2308	REACTOME_P38MAPK_EVENTS	HEPG2	TRT_SH.CGS	TRUE	REACTOME_P38MAPK_EVENTS:HEPG2:trt_sh.cgs	0.4861	0.0001	0.8772
PKC_INHIBITOR:THP1:TRT_CP	MOA_CLASS	7	21	4	57.1429	7	33.3333	PKC_INHIBITOR	THP1	TRT_CP	TRUE	PKC_INHIBITOR:THP1:trt_cp	0.4858	0.0001	0.8079
MELANIN_INHIBITOR:MCF7:TRT_CP	MOA_CLASS	4	6	2	50	4	66.6667	MELANIN_INHIBITOR	MCF7	TRT_CP	TRUE	MELANIN_INHIBITOR:MCF7:trt_cp	0.4857	0.0001	0.6976
CP_KCNJ11:HA1E:TRT_CP	PCL	6	4	3	50	4	100	CP_KCNJ11	HA1E	TRT_CP	TRUE	CP_KCNJ11:HA1E:trt_cp	0.4849	0.0001	0.7766
PID_ERB_GENOMIC_PATHWAY:PC3:TRT_SH.CGS	PATHWAY_SET	9	15	3	33.3333	9	60	PID_ERB_GENOMIC_PATHWAY	PC3	TRT_SH.CGS	TRUE	PID_ERB_GENOMIC_PATHWAY:PC3:trt_sh.cgs	0.4847	0.0001	0.8745
BCL_INHIBITOR:PC3:TRT_CP	MOA_CLASS	11	13	6	54.5455	9	69.2308	BCL_INHIBITOR	PC3	TRT_CP	TRUE	BCL_INHIBITOR:PC3:trt_cp	0.4846	0.0001	0.9458
RHO_ASSOCIATED_KINASE_INHIBITOR:HT29:TRT_CP	MOA_CLASS	11	23	7	63.6364	10	43.4783	RHO_ASSOCIATED_KINASE_INHIBITOR	HT29	TRT_CP	TRUE	RHO_ASSOCIATED_KINASE_INHIBITOR:HT29:trt_cp	0.4846	0.0001	0.9457
KD_DNA_REPLICATION:HT29:TRT_SH.CGS	PCL	6	6	4	66.6667	6	100	KD_DNA_REPLICATION	HT29	TRT_SH.CGS	TRUE	KD_DNA_REPLICATION:HT29:trt_sh.cgs	0.4844	0.0001	0.7758
REACTOME_GLUCOSE_TRANSPORT:A375:TRT_SH.CGS	PATHWAY_SET	12	38	5	41.6667	12	31.5789	REACTOME_GLUCOSE_TRANSPORT	A375	TRT_SH.CGS	TRUE	REACTOME_GLUCOSE_TRANSPORT:A375:trt_sh.cgs	0.4842	0.0001	0.9437
CALCINEURIN_INHIBITOR:HA1E:TRT_CP	MOA_CLASS	11	6	9	81.8182	4	66.6667	CALCINEURIN_INHIBITOR	HA1E	TRT_CP	TRUE	CALCINEURIN_INHIBITOR:HA1E:trt_cp	0.4837	0.0001	0.9441
PPAR_RECEPTOR_ANTAGONIST:MCF7:TRT_CP	MOA_CLASS	6	10	2	33.3333	6	60	PPAR_RECEPTOR_ANTAGONIST	MCF7	TRT_CP	TRUE	PPAR_RECEPTOR_ANTAGONIST:MCF7:trt_cp	0.4833	0.0001	0.774
BIOCARTA_RNA_PATHWAY:U2OS:TRT_OE	PATHWAY_SET	6	10	2	33.3333	4	40	BIOCARTA_RNA_PATHWAY	U2OS	TRT_OE	TRUE	BIOCARTA_RNA_PATHWAY:U2OS:trt_oe	0.4833	0.0001	0.774
MELATONIN_RECEPTOR_AGONIST:HT29:TRT_CP	MOA_CLASS	4	11	2	50	4	36.3636	MELATONIN_RECEPTOR_AGONIST	HT29	TRT_CP	TRUE	MELATONIN_RECEPTOR_AGONIST:HT29:trt_cp	0.4832	0.0001	0.694
PID_EPHRINB_REV_PATHWAY:VCAP:TRT_SH.CGS	PATHWAY_SET	10	30	4	40	10	33.3333	PID_EPHRINB_REV_PATHWAY	VCAP	TRT_SH.CGS	TRUE	PID_EPHRINB_REV_PATHWAY:VCAP:trt_sh.cgs	0.4831	0.0001	0.9303
ST_TUMOR_NECROSIS_FACTOR_PATHWAY:HCC515:TRT_SH.CGS	PATHWAY_SET	11	29	5	45.4545	11	37.931	ST_TUMOR_NECROSIS_FACTOR_PATHWAY	HCC515	TRT_SH.CGS	TRUE	ST_TUMOR_NECROSIS_FACTOR_PATHWAY:HCC515:trt_sh.cgs	0.4829	0.0001	0.9424
CP_EGFR_INHIBITOR:BT20:TRT_CP	PCL	9	14	9	100	8	57.1429	CP_EGFR_INHIBITOR	BT20	TRT_CP	TRUE	CP_EGFR_INHIBITOR:BT20:trt_cp	0.4829	0.0001	0.8713
REACTOME_RESOLUTION_OF_AP_SITES_VIA_THE_SINGLE_NUCLEOTIDE_REPLACEMENT_PATHWAY:U251MG:TRT_XPR	PATHWAY_SET	9	12	3	33.3333	5	41.6667	REACTOME_RESOLUTION_OF_AP_SITES_VIA_THE_SINGLE_NUCLEOTIDE_REPLACEMENT_PATHWAY	U251MG	TRT_XPR	TRUE	REACTOME_RESOLUTION_OF_AP_SITES_VIA_THE_SINGLE_NUCLEOTIDE_REPLACEMENT_PATHWAY:U251MG:trt_xpr	0.4819	0.0001	0.8695
KEGG_PHENYLALANINE_METABOLISM:HT29:TRT_SH.CGS	PATHWAY_SET	9	18	3	33.3333	9	50	KEGG_PHENYLALANINE_METABOLISM	HT29	TRT_SH.CGS	TRUE	KEGG_PHENYLALANINE_METABOLISM:HT29:trt_sh.cgs	0.4818	0.0001	0.8693
REACTOME_SPRY_REGULATION_OF_FGF_SIGNALING:MCF7:TRT_SH.CGS	PATHWAY_SET	10	14	6	60	10	71.4286	REACTOME_SPRY_REGULATION_OF_FGF_SIGNALING	MCF7	TRT_SH.CGS	TRUE	REACTOME_SPRY_REGULATION_OF_FGF_SIGNALING:MCF7:trt_sh.cgs	0.4814	0.0001	0.927
CP_HIV_PROTEASE_INHIBITOR:PC3:TRT_CP	PCL	6	4	5	83.3333	4	100	CP_HIV_PROTEASE_INHIBITOR	PC3	TRT_CP	TRUE	CP_HIV_PROTEASE_INHIBITOR:PC3:trt_cp	0.4813	0.0001	0.7707
REACTOME_SIGNALING_BY_FGFR1_FUSION_MUTANTS:PC3:TRT_SH.CGS	PATHWAY_SET	10	18	5	50	10	55.5556	REACTOME_SIGNALING_BY_FGFR1_FUSION_MUTANTS	PC3	TRT_SH.CGS	TRUE	REACTOME_SIGNALING_BY_FGFR1_FUSION_MUTANTS:PC3:trt_sh.cgs	0.4809	0.0001	0.9259
CASEIN_KINASE_INHIBITOR:HA1E:TRT_CP	MOA_CLASS	10	16	6	60	9	56.25	CASEIN_KINASE_INHIBITOR	HA1E	TRT_CP	TRUE	CASEIN_KINASE_INHIBITOR:HA1E:trt_cp	0.4805	0.0001	0.9252
CARBONIC_ANHYDRASE_INHIBITOR:A375:TRT_CP	MOA_CLASS	10	21	4	40	10	47.619	CARBONIC_ANHYDRASE_INHIBITOR	A375	TRT_CP	TRUE	CARBONIC_ANHYDRASE_INHIBITOR:A375:trt_cp	0.4804	0.0001	0.925
BIOCARTA_AKT_PATHWAY:HCC515:TRT_SH.CGS	PATHWAY_SET	9	22	4	44.4444	9	40.9091	BIOCARTA_AKT_PATHWAY	HCC515	TRT_SH.CGS	TRUE	BIOCARTA_AKT_PATHWAY:HCC515:trt_sh.cgs	0.4804	0.0001	0.8668
BIOCARTA_GLYCOLYSIS_PATHWAY:A375:TRT_OE	PATHWAY_SET	5	10	2	40	4	40	BIOCARTA_GLYCOLYSIS_PATHWAY	A375	TRT_OE	TRUE	BIOCARTA_GLYCOLYSIS_PATHWAY:A375:trt_oe	0.4803	0.0001	0.7249
PID_HIF1A_PATHWAY:MCF7:TRT_SH.CGS	PATHWAY_SET	12	19	4	33.3333	12	63.1579	PID_HIF1A_PATHWAY	MCF7	TRT_SH.CGS	TRUE	PID_HIF1A_PATHWAY:MCF7:trt_sh.cgs	0.4802	0.0001	0.9359
REACTOME_PURINE_CATABOLISM:A549:TRT_SH.CGS	PATHWAY_SET	4	10	3	75	4	40	REACTOME_PURINE_CATABOLISM	A549	TRT_SH.CGS	TRUE	REACTOME_PURINE_CATABOLISM:A549:trt_sh.cgs	0.4801	0.0001	0.6896
IGF-1_INHIBITOR:MCF7:TRT_CP	MOA_CLASS	10	9	8	80	7	77.7778	IGF-1_INHIBITOR	MCF7	TRT_CP	TRUE	IGF-1_INHIBITOR:MCF7:trt_cp	0.4799	0.0001	0.924
ALK_TYROSINE_KINASE_RECEPTOR_INHIBITOR:A549:TRT_CP	MOA_CLASS	7	16	4	57.1429	7	43.75	ALK_TYROSINE_KINASE_RECEPTOR_INHIBITOR	A549	TRT_CP	TRUE	ALK_TYROSINE_KINASE_RECEPTOR_INHIBITOR:A549:trt_cp	0.4799	0.0001	0.7981
CP_DNA_SYNTHESIS_INHIBITOR:A549:TRT_CP	PCL	6	3	2	33.3333	3	100	CP_DNA_SYNTHESIS_INHIBITOR	A549	TRT_CP	TRUE	CP_DNA_SYNTHESIS_INHIBITOR:A549:trt_cp	0.4798	0.0001	0.7684
FARNESYLTRANSFERASE_INHIBITOR:A375:TRT_CP	MOA_CLASS	10	12	7	70	9	75	FARNESYLTRANSFERASE_INHIBITOR	A375	TRT_CP	TRUE	FARNESYLTRANSFERASE_INHIBITOR:A375:trt_cp	0.4796	0.0001	0.9234
CASPASE_INHIBITOR:HEPG2:TRT_CP	MOA_CLASS	9	12	3	33.3333	9	75	CASPASE_INHIBITOR	HEPG2	TRT_CP	TRUE	CASPASE_INHIBITOR:HEPG2:trt_cp	0.4796	0.0001	0.8654
CP_SRC_INHIBITOR:VCAP:TRT_CP	PCL	7	7	3	42.8571	7	100	CP_SRC_INHIBITOR	VCAP	TRT_CP	TRUE	CP_SRC_INHIBITOR:VCAP:trt_cp	0.4795	0.0001	0.7973
BIOCARTA_41BB_PATHWAY:U2OS:TRT_OE	PATHWAY_SET	11	17	6	54.5455	8	47.0588	BIOCARTA_41BB_PATHWAY	U2OS	TRT_OE	TRUE	BIOCARTA_41BB_PATHWAY:U2OS:trt_oe	0.4791	0.0001	0.935
CP_BACTERIAL_DNA_GYRASE_INHIBITOR:PC3:TRT_CP	PCL	5	5	3	60	5	100	CP_BACTERIAL_DNA_GYRASE_INHIBITOR	PC3	TRT_CP	TRUE	CP_BACTERIAL_DNA_GYRASE_INHIBITOR:PC3:trt_cp	0.4791	0.0001	0.7232
REACTOME_ADENYLATE_CYCLASE_ACTIVATING_PATHWAY:A375:TRT_XPR	PATHWAY_SET	9	10	3	33.3333	5	50	REACTOME_ADENYLATE_CYCLASE_ACTIVATING_PATHWAY	A375	TRT_XPR	TRUE	REACTOME_ADENYLATE_CYCLASE_ACTIVATING_PATHWAY:A375:trt_xpr	0.4787	0.0001	0.8638
GROWTH_FACTOR_RECEPTOR_INHIBITOR:A549:TRT_CP	MOA_CLASS	5	5	2	40	3	60	GROWTH_FACTOR_RECEPTOR_INHIBITOR	A549	TRT_CP	TRUE	GROWTH_FACTOR_RECEPTOR_INHIBITOR:A549:trt_cp	0.4784	0.0001	0.7221
CP_ADENOSINE_RECEPTOR_AGONIST:A549:TRT_CP	PCL	7	6	3	42.8571	5	83.3333	CP_ADENOSINE_RECEPTOR_AGONIST	A549	TRT_CP	TRUE	CP_ADENOSINE_RECEPTOR_AGONIST:A549:trt_cp	0.4782	0.0001	0.7952
THROMBOXANE_SYNTHASE_INHIBITOR:MCF10A:TRT_CP	MOA_CLASS	3	8	2	66.6667	3	37.5	THROMBOXANE_SYNTHASE_INHIBITOR	MCF10A	TRT_CP	TRUE	THROMBOXANE_SYNTHASE_INHIBITOR:MCF10A:trt_cp	0.4781	0.0001	0.6441
HIV_INTEGRASE_INHIBITOR:A375:TRT_CP	MOA_CLASS	11	15	6	54.5455	9	60	HIV_INTEGRASE_INHIBITOR	A375	TRT_CP	TRUE	HIV_INTEGRASE_INHIBITOR:A375:trt_cp	0.4779	0.0001	0.9327
ATP_SYNTHASE_INHIBITOR:HCC515:TRT_CP	MOA_CLASS	5	8	2	40	3	37.5	ATP_SYNTHASE_INHIBITOR	HCC515	TRT_CP	TRUE	ATP_SYNTHASE_INHIBITOR:HCC515:trt_cp	0.4777	0.0001	0.721
GLUTAMATE_INHIBITOR:MCF7:TRT_CP	MOA_CLASS	5	5	2	40	4	80	GLUTAMATE_INHIBITOR	MCF7	TRT_CP	TRUE	GLUTAMATE_INHIBITOR:MCF7:trt_cp	0.4776	0.0001	0.7208
ST_ADRENERGIC:VCAP:TRT_SH.CGS	PATHWAY_SET	11	36	5	45.4545	11	30.5556	ST_ADRENERGIC	VCAP	TRT_SH.CGS	TRUE	ST_ADRENERGIC:VCAP:trt_sh.cgs	0.4772	0.0001	0.9314
SYK_INHIBITOR:MCF7:TRT_CP	MOA_CLASS	6	12	5	83.3333	5	41.6667	SYK_INHIBITOR	MCF7	TRT_CP	TRUE	SYK_INHIBITOR:MCF7:trt_cp	0.4772	0.0001	0.7643
REACTOME_GLUTATHIONE_CONJUGATION:MCF7:TRT_SH.CGS	PATHWAY_SET	8	23	3	37.5	8	34.7826	REACTOME_GLUTATHIONE_CONJUGATION	MCF7	TRT_SH.CGS	TRUE	REACTOME_GLUTATHIONE_CONJUGATION:MCF7:trt_sh.cgs	0.4769	0.0001	0.8251
REACTOME_SYNTHESIS_SECRETION_AND_INACTIVATION_OF_GIP:AGS:TRT_XPR	PATHWAY_SET	11	14	5	45.4545	6	42.8571	REACTOME_SYNTHESIS_SECRETION_AND_INACTIVATION_OF_GIP	AGS	TRT_XPR	TRUE	REACTOME_SYNTHESIS_SECRETION_AND_INACTIVATION_OF_GIP:AGS:trt_xpr	0.4767	0.0001	0.9304
HISTONE_DEMETHYLASE_INHIBITOR:HEK293:TRT_CP	MOA_CLASS	3	5	2	66.6667	3	60	HISTONE_DEMETHYLASE_INHIBITOR	HEK293	TRT_CP	TRUE	HISTONE_DEMETHYLASE_INHIBITOR:HEK293:trt_cp	0.4766	0.0001	0.6421
HEPATOCYTE_GROWTH_FACTOR_RECEPTOR_INHIBITOR:NPC:TRT_CP	MOA_CLASS	3	5	2	66.6667	3	60	HEPATOCYTE_GROWTH_FACTOR_RECEPTOR_INHIBITOR	NPC	TRT_CP	TRUE	HEPATOCYTE_GROWTH_FACTOR_RECEPTOR_INHIBITOR:NPC:trt_cp	0.4765	0.0001	0.6419
BIOCARTA_NOS1_PATHWAY:HEPG2:TRT_SH.CGS	PATHWAY_SET	10	22	6	60	10	45.4545	BIOCARTA_NOS1_PATHWAY	HEPG2	TRT_SH.CGS	TRUE	BIOCARTA_NOS1_PATHWAY:HEPG2:trt_sh.cgs	0.4763	0.0001	0.917
BIOCARTA_RAC1_PATHWAY:A375:TRT_SH.CGS	PATHWAY_SET	12	23	4	33.3333	12	52.1739	BIOCARTA_RAC1_PATHWAY	A375	TRT_SH.CGS	TRUE	BIOCARTA_RAC1_PATHWAY:A375:trt_sh.cgs	0.4761	0.0001	0.9278
REACTOME_METABOLISM_OF_POLYAMINES:VCAP:TRT_SH.CGS	PATHWAY_SET	8	15	3	37.5	8	53.3333	REACTOME_METABOLISM_OF_POLYAMINES	VCAP	TRT_SH.CGS	TRUE	REACTOME_METABOLISM_OF_POLYAMINES:VCAP:trt_sh.cgs	0.4761	0.0001	0.8238
BIOCARTA_AKAP95_PATHWAY:HT29:TRT_SH.CGS	PATHWAY_SET	8	12	4	50	8	66.6667	BIOCARTA_AKAP95_PATHWAY	HT29	TRT_SH.CGS	TRUE	BIOCARTA_AKAP95_PATHWAY:HT29:trt_sh.cgs	0.4758	0.0001	0.8233
BROMODOMAIN_INHIBITOR:A375:TRT_CP	MOA_CLASS	9	21	8	88.8889	9	42.8571	BROMODOMAIN_INHIBITOR	A375	TRT_CP	TRUE	BROMODOMAIN_INHIBITOR:A375:trt_cp	0.4756	0.0001	0.8583
BIOCARTA_ETS_PATHWAY:HCC515:TRT_SH.CGS	PATHWAY_SET	7	18	4	57.1429	7	38.8889	BIOCARTA_ETS_PATHWAY	HCC515	TRT_SH.CGS	TRUE	BIOCARTA_ETS_PATHWAY:HCC515:trt_sh.cgs	0.4756	0.0001	0.7908
CP_FLT3_INHIBITOR:BT20:TRT_CP	PCL	4	6	4	100	3	50	CP_FLT3_INHIBITOR	BT20	TRT_CP	TRUE	CP_FLT3_INHIBITOR:BT20:trt_cp	0.4751	0.0001	0.6824
REACTOME_INHIBITION_OF_REPLICATION_INITIATION_OF_DAMAGED_DNA_BY_RB1_E2F1:HEPG2:TRT_SH.CGS	PATHWAY_SET	7	13	4	57.1429	7	53.8462	REACTOME_INHIBITION_OF_REPLICATION_INITIATION_OF_DAMAGED_DNA_BY_RB1_E2F1	HEPG2	TRT_SH.CGS	TRUE	REACTOME_INHIBITION_OF_REPLICATION_INITIATION_OF_DAMAGED_DNA_BY_RB1_E2F1:HEPG2:trt_sh.cgs	0.475	0.0001	0.79
KD_ALDEHYDE_DEHYDROGENASES:U251MG:TRT_XPR	PCL	8	4	5	62.5	4	100	KD_ALDEHYDE_DEHYDROGENASES	U251MG	TRT_XPR	TRUE	KD_ALDEHYDE_DEHYDROGENASES:U251MG:trt_xpr	0.4748	0.0001	0.8215
CP_ANGIOTENSIN_RECEPTOR_ANTAGONIST:A375:TRT_CP	PCL	4	4	2	50	4	100	CP_ANGIOTENSIN_RECEPTOR_ANTAGONIST	A375	TRT_CP	TRUE	CP_ANGIOTENSIN_RECEPTOR_ANTAGONIST:A375:trt_cp	0.4747	0.0001	0.6818
KEGG_HOMOLOGOUS_RECOMBINATION:MCF7:TRT_SH.CGS	PATHWAY_SET	10	28	5	50	10	35.7143	KEGG_HOMOLOGOUS_RECOMBINATION	MCF7	TRT_SH.CGS	TRUE	KEGG_HOMOLOGOUS_RECOMBINATION:MCF7:trt_sh.cgs	0.4745	0.0001	0.9136
REACTOME_IKK_COMPLEX_RECRUITMENT_MEDIATED_BY_RIP1:HA1E:TRT_OE	PATHWAY_SET	9	10	3	33.3333	6	60	REACTOME_IKK_COMPLEX_RECRUITMENT_MEDIATED_BY_RIP1	HA1E	TRT_OE	TRUE	REACTOME_IKK_COMPLEX_RECRUITMENT_MEDIATED_BY_RIP1:HA1E:trt_oe	0.4742	0.0001	0.8557
BIOCARTA_ACTINY_PATHWAY:A375:TRT_SH.CGS	PATHWAY_SET	9	20	4	44.4444	9	45	BIOCARTA_ACTINY_PATHWAY	A375	TRT_SH.CGS	TRUE	BIOCARTA_ACTINY_PATHWAY:A375:trt_sh.cgs	0.4739	0.0001	0.8551
REACTOME_APOPTOSIS_INDUCED_DNA_FRAGMENTATION:PC3:TRT_SH.CGS	PATHWAY_SET	7	13	4	57.1429	7	53.8462	REACTOME_APOPTOSIS_INDUCED_DNA_FRAGMENTATION	PC3	TRT_SH.CGS	TRUE	REACTOME_APOPTOSIS_INDUCED_DNA_FRAGMENTATION:PC3:trt_sh.cgs	0.4739	0.0001	0.7881
ATR_KINASE_INHIBITOR:ASC:TRT_CP	MOA_CLASS	3	6	3	100	3	50	ATR_KINASE_INHIBITOR	ASC	TRT_CP	TRUE	ATR_KINASE_INHIBITOR:ASC:trt_cp	0.4738	0.0001	0.6383
BIOCARTA_HSP27_PATHWAY:PC3:TRT_SH.CGS	PATHWAY_SET	11	15	4	36.3636	11	73.3333	BIOCARTA_HSP27_PATHWAY	PC3	TRT_SH.CGS	TRUE	BIOCARTA_HSP27_PATHWAY:PC3:trt_sh.cgs	0.4737	0.0001	0.9245
REACTOME_E2F_MEDIATED_REGULATION_OF_DNA_REPLICATION:VCAP:TRT_SH.CGS	PATHWAY_SET	11	35	6	54.5455	11	31.4286	REACTOME_E2F_MEDIATED_REGULATION_OF_DNA_REPLICATION	VCAP	TRT_SH.CGS	TRUE	REACTOME_E2F_MEDIATED_REGULATION_OF_DNA_REPLICATION:VCAP:trt_sh.cgs	0.4737	0.0001	0.9245
BIOCARTA_CDC42RAC_PATHWAY:A375:TRT_SH.CGS	PATHWAY_SET	10	16	4	40	10	62.5	BIOCARTA_CDC42RAC_PATHWAY	A375	TRT_SH.CGS	TRUE	BIOCARTA_CDC42RAC_PATHWAY:A375:trt_sh.cgs	0.4735	0.0001	0.9117
CP_DNA_SYNTHESIS_INHIBITOR:HT29:TRT_CP	PCL	8	3	3	37.5	3	100	CP_DNA_SYNTHESIS_INHIBITOR	HT29	TRT_CP	TRUE	CP_DNA_SYNTHESIS_INHIBITOR:HT29:trt_cp	0.4731	0.0001	0.8186
KD_SERPIN_PEPTIDASE_INHIBITORS:A549:TRT_SH.CGS	PCL	4	4	3	75	4	100	KD_SERPIN_PEPTIDASE_INHIBITORS	A549	TRT_SH.CGS	TRUE	KD_SERPIN_PEPTIDASE_INHIBITORS:A549:trt_sh.cgs	0.4731	0.0001	0.6796
REACTOME_BILE_SALT_AND_ORGANIC_ANION_SLC_TRANSPORTERS:HT29:TRT_XPR	PATHWAY_SET	10	11	4	40	5	45.4545	REACTOME_BILE_SALT_AND_ORGANIC_ANION_SLC_TRANSPORTERS	HT29	TRT_XPR	TRUE	REACTOME_BILE_SALT_AND_ORGANIC_ANION_SLC_TRANSPORTERS:HT29:trt_xpr	0.4728	0.0001	0.9105
REACTOME_NRIF_SIGNALS_CELL_DEATH_FROM_THE_NUCLEUS:A549:TRT_SH.CGS	PATHWAY_SET	7	15	5	71.4286	7	46.6667	REACTOME_NRIF_SIGNALS_CELL_DEATH_FROM_THE_NUCLEUS	A549	TRT_SH.CGS	TRUE	REACTOME_NRIF_SIGNALS_CELL_DEATH_FROM_THE_NUCLEUS:A549:trt_sh.cgs	0.4726	0.0001	0.7858
BIOCARTA_D4GDI_PATHWAY:A549:TRT_OE	PATHWAY_SET	11	13	5	45.4545	6	46.1538	BIOCARTA_D4GDI_PATHWAY	A549	TRT_OE	TRUE	BIOCARTA_D4GDI_PATHWAY:A549:trt_oe	0.4725	0.0001	0.9221
PID_S1P_S1P2_PATHWAY:VCAP:TRT_SH.CGS	PATHWAY_SET	11	24	4	36.3636	11	45.8333	PID_S1P_S1P2_PATHWAY	VCAP	TRT_SH.CGS	TRUE	PID_S1P_S1P2_PATHWAY:VCAP:trt_sh.cgs	0.4722	0.0001	0.9215
MAP_KINASE_INHIBITOR:MCF10A:TRT_CP	MOA_CLASS	8	24	7	87.5	8	33.3333	MAP_KINASE_INHIBITOR	MCF10A	TRT_CP	TRUE	MAP_KINASE_INHIBITOR:MCF10A:trt_cp	0.4721	0.0001	0.8169
REACTOME_HOMOLOGOUS_RECOMBINATION_REPAIR_OF_REPLICATION_INDEPENDENT_DOUBLE_STRAND_BREAKS:VCAP:TRT_SH.CGS	PATHWAY_SET	6	16	2	33.3333	6	37.5	REACTOME_HOMOLOGOUS_RECOMBINATION_REPAIR_OF_REPLICATION_INDEPENDENT_DOUBLE_STRAND_BREAKS	VCAP	TRT_SH.CGS	TRUE	REACTOME_HOMOLOGOUS_RECOMBINATION_REPAIR_OF_REPLICATION_INDEPENDENT_DOUBLE_STRAND_BREAKS:VCAP:trt_sh.cgs	0.4721	0.0001	0.756
REACTOME_AMINO_ACID_SYNTHESIS_AND_INTERCONVERSION_TRANSAMINATION:PC3:TRT_SH.CGS	PATHWAY_SET	8	17	3	37.5	8	47.0588	REACTOME_AMINO_ACID_SYNTHESIS_AND_INTERCONVERSION_TRANSAMINATION	PC3	TRT_SH.CGS	TRUE	REACTOME_AMINO_ACID_SYNTHESIS_AND_INTERCONVERSION_TRANSAMINATION:PC3:trt_sh.cgs	0.472	0.0001	0.8167
CHOLESTEROL_INHIBITOR:HA1E:TRT_CP	MOA_CLASS	10	16	6	60	8	50	CHOLESTEROL_INHIBITOR	HA1E	TRT_CP	TRUE	CHOLESTEROL_INHIBITOR:HA1E:trt_cp	0.4718	0.0001	0.9085
CP_IKK_INHIBITOR:MCF10A:TRT_CP	PCL	4	5	4	100	4	80	CP_IKK_INHIBITOR	MCF10A	TRT_CP	TRUE	CP_IKK_INHIBITOR:MCF10A:trt_cp	0.4717	0.0001	0.6775
IMMUNOSUPPRESSANT:YAPC:TRT_CP	MOA_CLASS	7	20	3	42.8571	7	35	IMMUNOSUPPRESSANT	YAPC	TRT_CP	TRUE	IMMUNOSUPPRESSANT:YAPC:trt_cp	0.4715	0.0001	0.7841
BIOCARTA_MTA3_PATHWAY:A375:TRT_OE	PATHWAY_SET	12	19	7	58.3333	8	42.1053	BIOCARTA_MTA3_PATHWAY	A375	TRT_OE	TRUE	BIOCARTA_MTA3_PATHWAY:A375:trt_oe	0.4714	0.0001	0.9187
REACTOME_SIGNALING_BY_CONSTITUTIVELY_ACTIVE_EGFR:VCAP:TRT_SH.CGS	PATHWAY_SET	6	18	3	50	6	33.3333	REACTOME_SIGNALING_BY_CONSTITUTIVELY_ACTIVE_EGFR	VCAP	TRT_SH.CGS	TRUE	REACTOME_SIGNALING_BY_CONSTITUTIVELY_ACTIVE_EGFR:VCAP:trt_sh.cgs	0.4714	0.0001	0.7549
REACTOME_SIGNAL_REGULATORY_PROTEIN_SIRP_FAMILY_INTERACTIONS:A549:TRT_SH.CGS	PATHWAY_SET	5	12	2	40	5	41.6667	REACTOME_SIGNAL_REGULATORY_PROTEIN_SIRP_FAMILY_INTERACTIONS	A549	TRT_SH.CGS	TRUE	REACTOME_SIGNAL_REGULATORY_PROTEIN_SIRP_FAMILY_INTERACTIONS:A549:trt_sh.cgs	0.4714	0.0001	0.7116
PID_INTEGRIN5_PATHWAY:HT29:TRT_SH.CGS	PATHWAY_SET	6	17	2	33.3333	6	35.2941	PID_INTEGRIN5_PATHWAY	HT29	TRT_SH.CGS	TRUE	PID_INTEGRIN5_PATHWAY:HT29:trt_sh.cgs	0.4712	0.0001	0.7546
PID_HDAC_CLASSIII_PATHWAY:VCAP:TRT_SH.CGS	PATHWAY_SET	12	25	4	33.3333	12	48	PID_HDAC_CLASSIII_PATHWAY	VCAP	TRT_SH.CGS	TRUE	PID_HDAC_CLASSIII_PATHWAY:VCAP:trt_sh.cgs	0.4711	0.0001	0.9182
PID_LYMPH_ANGIOGENESIS_PATHWAY:A375:TRT_SH.CGS	PATHWAY_SET	12	25	9	75	12	48	PID_LYMPH_ANGIOGENESIS_PATHWAY	A375	TRT_SH.CGS	TRUE	PID_LYMPH_ANGIOGENESIS_PATHWAY:A375:trt_sh.cgs	0.471	0.0001	0.9179
BIOCARTA_MTA3_PATHWAY:MCF7:TRT_SH.CGS	PATHWAY_SET	10	19	4	40	10	52.6316	BIOCARTA_MTA3_PATHWAY	MCF7	TRT_SH.CGS	TRUE	BIOCARTA_MTA3_PATHWAY:MCF7:trt_sh.cgs	0.4709	0.0001	0.9067
SELECTIVE_SEROTONIN_REUPTAKE_INHIBITOR_(SSRI):VCAP:TRT_CP	MOA_CLASS	7	8	3	42.8571	4	50	SELECTIVE_SEROTONIN_REUPTAKE_INHIBITOR_(SSRI)	VCAP	TRT_CP	TRUE	SELECTIVE_SEROTONIN_REUPTAKE_INHIBITOR_(SSRI):VCAP:trt_cp	0.4709	0.0001	0.783
RIBONUCLEOTIDE_REDUCTASE_INHIBITOR:MCF7:TRT_CP	MOA_CLASS	4	5	3	75	3	60	RIBONUCLEOTIDE_REDUCTASE_INHIBITOR	MCF7	TRT_CP	TRUE	RIBONUCLEOTIDE_REDUCTASE_INHIBITOR:MCF7:trt_cp	0.4709	0.0001	0.6764
BIOCARTA_CYTOKINE_PATHWAY:A549:TRT_OE	PATHWAY_SET	9	21	3	33.3333	9	42.8571	BIOCARTA_CYTOKINE_PATHWAY	A549	TRT_OE	TRUE	BIOCARTA_CYTOKINE_PATHWAY:A549:trt_oe	0.4706	0.0001	0.8492
KD_G2_M_CHECKPOINT:ES2:TRT_XPR	PCL	7	4	3	42.8571	4	100	KD_G2_M_CHECKPOINT	ES2	TRT_XPR	TRUE	KD_G2_M_CHECKPOINT:ES2:trt_xpr	0.4705	0.0001	0.7824
REACTOME_IRAK1_RECRUITS_IKK_COMPLEX:HT29:TRT_SH.CGS	PATHWAY_SET	6	10	2	33.3333	6	60	REACTOME_IRAK1_RECRUITS_IKK_COMPLEX	HT29	TRT_SH.CGS	TRUE	REACTOME_IRAK1_RECRUITS_IKK_COMPLEX:HT29:trt_sh.cgs	0.4704	0.0001	0.7534
KEGG_GLYOXYLATE_AND_DICARBOXYLATE_METABOLISM:HEPG2:TRT_SH.CGS	PATHWAY_SET	7	16	3	42.8571	7	43.75	KEGG_GLYOXYLATE_AND_DICARBOXYLATE_METABOLISM	HEPG2	TRT_SH.CGS	TRUE	KEGG_GLYOXYLATE_AND_DICARBOXYLATE_METABOLISM:HEPG2:trt_sh.cgs	0.4701	0.0001	0.7818
BIOCARTA_COMP_PATHWAY:A549:TRT_SH.CGS	PATHWAY_SET	6	19	3	50	6	31.5789	BIOCARTA_COMP_PATHWAY	A549	TRT_SH.CGS	TRUE	BIOCARTA_COMP_PATHWAY:A549:trt_sh.cgs	0.4701	0.0001	0.7528
BIOCARTA_EPONFKB_PATHWAY:A375:TRT_SH.CGS	PATHWAY_SET	5	11	2	40	5	45.4545	BIOCARTA_EPONFKB_PATHWAY	A375	TRT_SH.CGS	TRUE	BIOCARTA_EPONFKB_PATHWAY:A375:trt_sh.cgs	0.47	0.0001	0.7093
PID_AURORA_A_PATHWAY:VCAP:TRT_SH.CGS	PATHWAY_SET	12	31	5	41.6667	12	38.7097	PID_AURORA_A_PATHWAY	VCAP	TRT_SH.CGS	TRUE	PID_AURORA_A_PATHWAY:VCAP:trt_sh.cgs	0.4698	0.0001	0.9155
NITRIC_OXIDE_PRODUCTION_INHIBITOR:A375:TRT_CP	MOA_CLASS	7	10	4	57.1429	6	60	NITRIC_OXIDE_PRODUCTION_INHIBITOR	A375	TRT_CP	TRUE	NITRIC_OXIDE_PRODUCTION_INHIBITOR:A375:trt_cp	0.4694	0.0001	0.7805
EPHRIN_INHIBITOR:HUVEC:TRT_CP	MOA_CLASS	4	4	4	100	4	100	EPHRIN_INHIBITOR	HUVEC	TRT_CP	TRUE	EPHRIN_INHIBITOR:HUVEC:trt_cp	0.4694	0.0001	0.6742
REACTOME_P38MAPK_EVENTS:MCF7:TRT_SH.CGS	PATHWAY_SET	10	13	4	40	10	76.9231	REACTOME_P38MAPK_EVENTS	MCF7	TRT_SH.CGS	TRUE	REACTOME_P38MAPK_EVENTS:MCF7:trt_sh.cgs	0.4693	0.0001	0.9036
CP_BETA_ADRENERGIC_RECEPTOR_AGONIST:HT29:TRT_CP	PCL	13	11	4	30.7692	10	90.9091	CP_BETA_ADRENERGIC_RECEPTOR_AGONIST	HT29	TRT_CP	TRUE	CP_BETA_ADRENERGIC_RECEPTOR_AGONIST:HT29:trt_cp	0.4692	0.0001	0.946
SA_CASPASE_CASCADE:VCAP:TRT_SH.CGS	PATHWAY_SET	10	19	6	60	10	52.6316	SA_CASPASE_CASCADE	VCAP	TRT_SH.CGS	TRUE	SA_CASPASE_CASCADE:VCAP:trt_sh.cgs	0.4692	0.0001	0.9034
REACTOME_SYNTHESIS_OF_BILE_ACIDS_AND_BILE_SALTS_VIA_7ALPHA_HYDROXYCHOLESTEROL:U251MG:TRT_XPR	PATHWAY_SET	12	15	6	50	6	40	REACTOME_SYNTHESIS_OF_BILE_ACIDS_AND_BILE_SALTS_VIA_7ALPHA_HYDROXYCHOLESTEROL	U251MG	TRT_XPR	TRUE	REACTOME_SYNTHESIS_OF_BILE_ACIDS_AND_BILE_SALTS_VIA_7ALPHA_HYDROXYCHOLESTEROL:U251MG:trt_xpr	0.4687	0.0001	0.9134
BIOCARTA_DC_PATHWAY:A375:TRT_SH.CGS	PATHWAY_SET	12	22	5	41.6667	12	54.5455	BIOCARTA_DC_PATHWAY	A375	TRT_SH.CGS	TRUE	BIOCARTA_DC_PATHWAY:A375:trt_sh.cgs	0.4686	0.0001	0.9132
PID_IL8_CXCR1_PATHWAY:MCF7:TRT_SH.CGS	PATHWAY_SET	11	28	5	45.4545	11	39.2857	PID_IL8_CXCR1_PATHWAY	MCF7	TRT_SH.CGS	TRUE	PID_IL8_CXCR1_PATHWAY:MCF7:trt_sh.cgs	0.4684	0.0001	0.9142
BIOCARTA_HIF_PATHWAY:VCAP:TRT_SH.CGS	PATHWAY_SET	12	15	8	66.6667	12	80	BIOCARTA_HIF_PATHWAY	VCAP	TRT_SH.CGS	TRUE	BIOCARTA_HIF_PATHWAY:VCAP:trt_sh.cgs	0.4679	0.0001	0.912
BCL_INHIBITOR:A375:TRT_CP	MOA_CLASS	11	13	6	54.5455	9	69.2308	BCL_INHIBITOR	A375	TRT_CP	TRUE	BCL_INHIBITOR:A375:trt_cp	0.4677	0.0001	0.9127
GLYCOGEN_SYNTHASE_KINASE_INHIBITOR:NPC:TRT_CP	MOA_CLASS	12	18	4	33.3333	9	50	GLYCOGEN_SYNTHASE_KINASE_INHIBITOR	NPC	TRT_CP	TRUE	GLYCOGEN_SYNTHASE_KINASE_INHIBITOR:NPC:trt_cp	0.4677	0.0001	0.9114
BIOCARTA_TNFR2_PATHWAY:HT29:TRT_SH.CGS	PATHWAY_SET	13	18	4	30.7692	13	72.2222	BIOCARTA_TNFR2_PATHWAY	HT29	TRT_SH.CGS	TRUE	BIOCARTA_TNFR2_PATHWAY:HT29:trt_sh.cgs	0.4676	0.0001	0.9428
HINATA_NFKB_MATRIX:VCAP:TRT_SH.CGS	PATHWAY_SET	4	10	3	75	4	40	HINATA_NFKB_MATRIX	VCAP	TRT_SH.CGS	TRUE	HINATA_NFKB_MATRIX:VCAP:trt_sh.cgs	0.4676	0.0001	0.6716
REACTOME_TRAF6_MEDIATED_INDUCTION_OF_TAK1_COMPLEX:A375:TRT_OE	PATHWAY_SET	7	14	4	57.1429	6	42.8571	REACTOME_TRAF6_MEDIATED_INDUCTION_OF_TAK1_COMPLEX	A375	TRT_OE	TRUE	REACTOME_TRAF6_MEDIATED_INDUCTION_OF_TAK1_COMPLEX:A375:trt_oe	0.4675	0.0001	0.7775
11-BETA-HSD1_INHIBITOR:A375:TRT_CP	MOA_CLASS	6	6	2	33.3333	4	66.6667	11-BETA-HSD1_INHIBITOR	A375	TRT_CP	TRUE	11-BETA-HSD1_INHIBITOR:A375:trt_cp	0.4675	0.0001	0.7486
VASOPRESSIN_RECEPTOR_ANTAGONIST:HELA:TRT_CP	MOA_CLASS	4	6	2	50	4	66.6667	VASOPRESSIN_RECEPTOR_ANTAGONIST	HELA	TRT_CP	TRUE	VASOPRESSIN_RECEPTOR_ANTAGONIST:HELA:trt_cp	0.4672	0.0001	0.6711
PID_ATR_PATHWAY:VCAP:TRT_SH.CGS	PATHWAY_SET	13	39	7	53.8462	13	33.3333	PID_ATR_PATHWAY	VCAP	TRT_SH.CGS	TRUE	PID_ATR_PATHWAY:VCAP:trt_sh.cgs	0.4671	0.0001	0.9418
LEUCINE_RICH_REPEAT_KINASE_INHIBITOR:A549:TRT_CP	MOA_CLASS	4	5	2	50	3	60	LEUCINE_RICH_REPEAT_KINASE_INHIBITOR	A549	TRT_CP	TRUE	LEUCINE_RICH_REPEAT_KINASE_INHIBITOR:A549:trt_cp	0.4667	0.0001	0.6703
CASPASE_ACTIVATOR:HT29:TRT_CP	MOA_CLASS	8	9	4	50	6	66.6667	CASPASE_ACTIVATOR	HT29	TRT_CP	TRUE	CASPASE_ACTIVATOR:HT29:trt_cp	0.4666	0.0001	0.8073
THYMIDYLATE_SYNTHASE_INHIBITOR:HEPG2:TRT_CP	MOA_CLASS	5	11	2	40	5	45.4545	THYMIDYLATE_SYNTHASE_INHIBITOR	HEPG2	TRT_CP	TRUE	THYMIDYLATE_SYNTHASE_INHIBITOR:HEPG2:trt_cp	0.4664	0.0001	0.704
SA_B_CELL_RECEPTOR_COMPLEXES:HT29:TRT_SH.CGS	PATHWAY_SET	9	24	3	33.3333	9	37.5	SA_B_CELL_RECEPTOR_COMPLEXES	HT29	TRT_SH.CGS	TRUE	SA_B_CELL_RECEPTOR_COMPLEXES:HT29:trt_sh.cgs	0.4663	0.0001	0.8414
DIPEPTIDYL_PEPTIDASE_INHIBITOR:U2OS:TRT_CP	MOA_CLASS	7	17	3	42.8571	7	41.1765	DIPEPTIDYL_PEPTIDASE_INHIBITOR	U2OS	TRT_CP	TRUE	DIPEPTIDYL_PEPTIDASE_INHIBITOR:U2OS:trt_cp	0.4662	0.0001	0.7753
RAF_INHIBITOR:HME1:TRT_CP	MOA_CLASS	7	21	6	85.7143	7	33.3333	RAF_INHIBITOR	HME1	TRT_CP	TRUE	RAF_INHIBITOR:HME1:trt_cp	0.4659	0.0001	0.7748
KEGG_NITROGEN_METABOLISM:PC3:TRT_SH.CGS	PATHWAY_SET	9	23	5	55.5556	9	39.1304	KEGG_NITROGEN_METABOLISM	PC3	TRT_SH.CGS	TRUE	KEGG_NITROGEN_METABOLISM:PC3:trt_sh.cgs	0.4657	0.0001	0.8404
REACTOME_FATTY_ACYL_COA_BIOSYNTHESIS:PC3:TRT_SH.CGS	PATHWAY_SET	7	18	3	42.8571	7	38.8889	REACTOME_FATTY_ACYL_COA_BIOSYNTHESIS	PC3	TRT_SH.CGS	TRUE	REACTOME_FATTY_ACYL_COA_BIOSYNTHESIS:PC3:trt_sh.cgs	0.4657	0.0001	0.7745
REACTOME_MITOCHONDRIAL_FATTY_ACID_BETA_OXIDATION:HT29:TRT_SH.CGS	PATHWAY_SET	6	14	2	33.3333	6	42.8571	REACTOME_MITOCHONDRIAL_FATTY_ACID_BETA_OXIDATION	HT29	TRT_SH.CGS	TRUE	REACTOME_MITOCHONDRIAL_FATTY_ACID_BETA_OXIDATION:HT29:trt_sh.cgs	0.4657	0.0001	0.7458
KEGG_HOMOLOGOUS_RECOMBINATION:A375:TRT_SH.CGS	PATHWAY_SET	9	28	7	77.7778	9	32.1429	KEGG_HOMOLOGOUS_RECOMBINATION	A375	TRT_SH.CGS	TRUE	KEGG_HOMOLOGOUS_RECOMBINATION:A375:trt_sh.cgs	0.4656	0.0001	0.8402
REACTOME_HOMOLOGOUS_RECOMBINATION_REPAIR_OF_REPLICATION_INDEPENDENT_DOUBLE_STRAND_BREAKS:A375:TRT_SH.CGS	PATHWAY_SET	8	16	5	62.5	8	50	REACTOME_HOMOLOGOUS_RECOMBINATION_REPAIR_OF_REPLICATION_INDEPENDENT_DOUBLE_STRAND_BREAKS	A375	TRT_SH.CGS	TRUE	REACTOME_HOMOLOGOUS_RECOMBINATION_REPAIR_OF_REPLICATION_INDEPENDENT_DOUBLE_STRAND_BREAKS:A375:trt_sh.cgs	0.4656	0.0001	0.8057
BCR-ABL_KINASE_INHIBITOR:NPC:TRT_CP	MOA_CLASS	8	14	5	62.5	8	57.1429	BCR-ABL_KINASE_INHIBITOR	NPC	TRT_CP	TRUE	BCR-ABL_KINASE_INHIBITOR:NPC:trt_cp	0.4656	0.0001	0.8056
REACTOME_ENDOSOMAL_SORTING_COMPLEX_REQUIRED_FOR_TRANSPORT_ESCRT:A549:TRT_SH.CGS	PATHWAY_SET	9	27	4	44.4444	9	33.3333	REACTOME_ENDOSOMAL_SORTING_COMPLEX_REQUIRED_FOR_TRANSPORT_ESCRT	A549	TRT_SH.CGS	TRUE	REACTOME_ENDOSOMAL_SORTING_COMPLEX_REQUIRED_FOR_TRANSPORT_ESCRT:A549:trt_sh.cgs	0.4649	0.0001	0.8389
REACTOME_REGULATION_OF_PYRUVATE_DEHYDROGENASE_PDH_COMPLEX:VCAP:TRT_SH.CGS	PATHWAY_SET	6	12	2	33.3333	6	50	REACTOME_REGULATION_OF_PYRUVATE_DEHYDROGENASE_PDH_COMPLEX	VCAP	TRT_SH.CGS	TRUE	REACTOME_REGULATION_OF_PYRUVATE_DEHYDROGENASE_PDH_COMPLEX:VCAP:trt_sh.cgs	0.4649	0.0001	0.7445
KD_RNA_POLYMERASE_ENZYMES:VCAP:TRT_SH.CGS	PCL	6	7	4	66.6667	6	85.7143	KD_RNA_POLYMERASE_ENZYMES	VCAP	TRT_SH.CGS	TRUE	KD_RNA_POLYMERASE_ENZYMES:VCAP:trt_sh.cgs	0.4646	0.0001	0.744
VASOPRESSIN_RECEPTOR_ANTAGONIST:A375:TRT_CP	MOA_CLASS	4	6	4	100	4	66.6667	VASOPRESSIN_RECEPTOR_ANTAGONIST	A375	TRT_CP	TRUE	VASOPRESSIN_RECEPTOR_ANTAGONIST:A375:trt_cp	0.4646	0.0001	0.6673
REACTOME_PKA_MEDIATED_PHOSPHORYLATION_OF_CREB:A375:TRT_SH.CGS	PATHWAY_SET	9	17	4	44.4444	9	52.9412	REACTOME_PKA_MEDIATED_PHOSPHORYLATION_OF_CREB	A375	TRT_SH.CGS	TRUE	REACTOME_PKA_MEDIATED_PHOSPHORYLATION_OF_CREB:A375:trt_sh.cgs	0.4645	0.0001	0.8382
KEGG_BLADDER_CANCER:HCC515:TRT_SH.CGS	PATHWAY_SET	13	42	5	38.4615	13	30.9524	KEGG_BLADDER_CANCER	HCC515	TRT_SH.CGS	TRUE	KEGG_BLADDER_CANCER:HCC515:trt_sh.cgs	0.4644	0.0001	0.9364
REACTOME_REGULATORY_RNA_PATHWAYS:MCF7:TRT_SH.CGS	PATHWAY_SET	12	25	8	66.6667	12	48	REACTOME_REGULATORY_RNA_PATHWAYS	MCF7	TRT_SH.CGS	TRUE	REACTOME_REGULATORY_RNA_PATHWAYS:MCF7:trt_sh.cgs	0.4644	0.0001	0.9051
RET_TYROSINE_KINASE_INHIBITOR:HT29:TRT_CP	MOA_CLASS	8	7	6	75	6	85.7143	RET_TYROSINE_KINASE_INHIBITOR	HT29	TRT_CP	TRUE	RET_TYROSINE_KINASE_INHIBITOR:HT29:trt_cp	0.4638	0.0001	0.8025
BIOCARTA_RNA_PATHWAY:MCF7:TRT_SH.CGS	PATHWAY_SET	7	10	4	57.1429	7	70	BIOCARTA_RNA_PATHWAY	MCF7	TRT_SH.CGS	TRUE	BIOCARTA_RNA_PATHWAY:MCF7:trt_sh.cgs	0.4636	0.0001	0.7709
REACTOME_DSCAM_INTERACTIONS:H1299:TRT_OE	PATHWAY_SET	10	11	4	40	4	36.3636	REACTOME_DSCAM_INTERACTIONS	H1299	TRT_OE	TRUE	REACTOME_DSCAM_INTERACTIONS:H1299:trt_oe	0.4635	0.0001	0.8925
ENDOTHELIN_RECEPTOR_ANTAGONIST:HA1E:TRT_CP	MOA_CLASS	8	15	4	50	8	53.3333	ENDOTHELIN_RECEPTOR_ANTAGONIST	HA1E	TRT_CP	TRUE	ENDOTHELIN_RECEPTOR_ANTAGONIST:HA1E:trt_cp	0.4633	0.0001	0.8017
REACTOME_SIGNALING_BY_NOTCH4:HA1E:TRT_OE	PATHWAY_SET	5	12	2	40	5	41.6667	REACTOME_SIGNALING_BY_NOTCH4	HA1E	TRT_OE	TRUE	REACTOME_SIGNALING_BY_NOTCH4:HA1E:trt_oe	0.4629	0.0001	0.6986
THYMIDYLATE_SYNTHASE_INHIBITOR:PC3:TRT_CP	MOA_CLASS	12	11	6	50	10	90.9091	THYMIDYLATE_SYNTHASE_INHIBITOR	PC3	TRT_CP	TRUE	THYMIDYLATE_SYNTHASE_INHIBITOR:PC3:trt_cp	0.4628	0.0001	0.9019
REACTOME_NFKB_ACTIVATION_THROUGH_FADD_RIP1_PATHWAY_MEDIATED_BY_CASPASE_8_AND10:A549:TRT_OE	PATHWAY_SET	12	12	4	33.3333	7	58.3333	REACTOME_NFKB_ACTIVATION_THROUGH_FADD_RIP1_PATHWAY_MEDIATED_BY_CASPASE_8_AND10	A549	TRT_OE	TRUE	REACTOME_NFKB_ACTIVATION_THROUGH_FADD_RIP1_PATHWAY_MEDIATED_BY_CASPASE_8_AND10:A549:trt_oe	0.4627	0.0001	0.9017
DYRK_INHIBITOR:A549:TRT_CP	MOA_CLASS	8	10	4	50	8	80	DYRK_INHIBITOR	A549	TRT_CP	TRUE	DYRK_INHIBITOR:A549:trt_cp	0.4626	0.0001	0.8004
DOPAMINE_UPTAKE_INHIBITOR:HEPG2:TRT_CP	MOA_CLASS	9	13	3	33.3333	8	61.5385	DOPAMINE_UPTAKE_INHIBITOR	HEPG2	TRT_CP	TRUE	DOPAMINE_UPTAKE_INHIBITOR:HEPG2:trt_cp	0.4623	0.0001	0.8343
REACTOME_NFKB_IS_ACTIVATED_AND_SIGNALS_SURVIVAL:PC3:TRT_SH.CGS	PATHWAY_SET	8	11	4	50	8	72.7273	REACTOME_NFKB_IS_ACTIVATED_AND_SIGNALS_SURVIVAL	PC3	TRT_SH.CGS	TRUE	REACTOME_NFKB_IS_ACTIVATED_AND_SIGNALS_SURVIVAL:PC3:trt_sh.cgs	0.4623	0.0001	0.7999
REACTOME_METABOLISM_OF_PORPHYRINS:VCAP:TRT_SH.CGS	PATHWAY_SET	8	14	3	37.5	8	57.1429	REACTOME_METABOLISM_OF_PORPHYRINS	VCAP	TRT_SH.CGS	TRUE	REACTOME_METABOLISM_OF_PORPHYRINS:VCAP:trt_sh.cgs	0.4622	0.0001	0.7997
DNA_DEPENDENT_PROTEIN_KINASE_INHIBITOR:PC3:TRT_CP	MOA_CLASS	6	8	4	66.6667	6	75	DNA_DEPENDENT_PROTEIN_KINASE_INHIBITOR	PC3	TRT_CP	TRUE	DNA_DEPENDENT_PROTEIN_KINASE_INHIBITOR:PC3:trt_cp	0.4619	0.0001	0.7397
CP_DNA_DEPENDENT_PROTEIN_KINASE_INHIBITOR:PC3:TRT_CP	PCL	4	4	4	100	4	100	CP_DNA_DEPENDENT_PROTEIN_KINASE_INHIBITOR	PC3	TRT_CP	TRUE	CP_DNA_DEPENDENT_PROTEIN_KINASE_INHIBITOR:PC3:trt_cp	0.4619	0.0001	0.6634
PID_HDAC_CLASSIII_PATHWAY:HT29:TRT_SH.CGS	PATHWAY_SET	13	25	4	30.7692	13	52	PID_HDAC_CLASSIII_PATHWAY	HT29	TRT_SH.CGS	TRUE	PID_HDAC_CLASSIII_PATHWAY:HT29:trt_sh.cgs	0.4615	0.0001	0.9305
CP_P38_MAPK_INHIBITOR:MCF10A:TRT_CP	PCL	5	10	4	80	4	40	CP_P38_MAPK_INHIBITOR	MCF10A	TRT_CP	TRUE	CP_P38_MAPK_INHIBITOR:MCF10A:trt_cp	0.4614	0.0001	0.6964
REACTOME_P75NTR_SIGNALS_VIA_NFKB:A549:TRT_SH.CGS	PATHWAY_SET	10	14	5	50	10	71.4286	REACTOME_P75NTR_SIGNALS_VIA_NFKB	A549	TRT_SH.CGS	TRUE	REACTOME_P75NTR_SIGNALS_VIA_NFKB:A549:trt_sh.cgs	0.4613	0.0001	0.8882
REACTOME_PROLONGED_ERK_ACTIVATION_EVENTS:PC3:TRT_SH.CGS	PATHWAY_SET	11	19	4	36.3636	11	57.8947	REACTOME_PROLONGED_ERK_ACTIVATION_EVENTS	PC3	TRT_SH.CGS	TRUE	REACTOME_PROLONGED_ERK_ACTIVATION_EVENTS:PC3:trt_sh.cgs	0.4611	0.0001	0.9
BIOCARTA_BARR_MAPK_PATHWAY:A549:TRT_SH.CGS	PATHWAY_SET	6	12	3	50	6	50	BIOCARTA_BARR_MAPK_PATHWAY	A549	TRT_SH.CGS	TRUE	BIOCARTA_BARR_MAPK_PATHWAY:A549:trt_sh.cgs	0.4605	0.0001	0.7375
STEROL_DEMETHYLASE_INHIBITOR:A549:TRT_CP	MOA_CLASS	11	14	4	36.3636	10	71.4286	STEROL_DEMETHYLASE_INHIBITOR	A549	TRT_CP	TRUE	STEROL_DEMETHYLASE_INHIBITOR:A549:trt_cp	0.4604	0.0001	0.8985
VASOPRESSIN_RECEPTOR_ANTAGONIST:YAPC:TRT_CP	MOA_CLASS	4	6	3	75	4	66.6667	VASOPRESSIN_RECEPTOR_ANTAGONIST	YAPC	TRT_CP	TRUE	VASOPRESSIN_RECEPTOR_ANTAGONIST:YAPC:trt_cp	0.4603	0.0001	0.6611
CP_EGFR_INHIBITOR:MCF10A:TRT_CP	PCL	12	14	8	66.6667	10	71.4286	CP_EGFR_INHIBITOR	MCF10A	TRT_CP	TRUE	CP_EGFR_INHIBITOR:MCF10A:trt_cp	0.4596	0.0001	0.8957
JNK_INHIBITOR:SKBR3:TRT_CP	MOA_CLASS	5	13	3	60	5	38.4615	JNK_INHIBITOR	SKBR3	TRT_CP	TRUE	JNK_INHIBITOR:SKBR3:trt_cp	0.4596	0.0001	0.6937
PID_PI3K_PLC_TRK_PATHWAY:VCAP:TRT_SH.CGS	PATHWAY_SET	11	36	5	45.4545	11	30.5556	PID_PI3K_PLC_TRK_PATHWAY	VCAP	TRT_SH.CGS	TRUE	PID_PI3K_PLC_TRK_PATHWAY:VCAP:trt_sh.cgs	0.4593	0.0001	0.8964
THROMBOXANE_RECEPTOR_ANTAGONIST:HCC515:TRT_CP	MOA_CLASS	5	10	3	60	5	50	THROMBOXANE_RECEPTOR_ANTAGONIST	HCC515	TRT_CP	TRUE	THROMBOXANE_RECEPTOR_ANTAGONIST:HCC515:trt_cp	0.4593	0.0001	0.6932
MAP_KINASE_INHIBITOR:HT29:TRT_CP	MOA_CLASS	12	24	7	58.3333	10	41.6667	MAP_KINASE_INHIBITOR	HT29	TRT_CP	TRUE	MAP_KINASE_INHIBITOR:HT29:trt_cp	0.4591	0.0001	0.8947
PYRUVATE_DEHYDROGENASE_KINASE_INHIBITOR:HT29:TRT_CP	MOA_CLASS	5	6	2	40	4	66.6667	PYRUVATE_DEHYDROGENASE_KINASE_INHIBITOR	HT29	TRT_CP	TRUE	PYRUVATE_DEHYDROGENASE_KINASE_INHIBITOR:HT29:trt_cp	0.4591	0.0001	0.6929
INTEGRIN_ANTAGONIST:HELA:TRT_CP	MOA_CLASS	5	10	3	60	5	50	INTEGRIN_ANTAGONIST	HELA	TRT_CP	TRUE	INTEGRIN_ANTAGONIST:HELA:trt_cp	0.4588	0.0001	0.6925
CP_GLYCOGEN_SYNTHASE_KINASE_INHIBITOR:HT29:TRT_CP	PCL	11	11	5	45.4545	8	72.7273	CP_GLYCOGEN_SYNTHASE_KINASE_INHIBITOR	HT29	TRT_CP	TRUE	CP_GLYCOGEN_SYNTHASE_KINASE_INHIBITOR:HT29:trt_cp	0.4586	0.0001	0.895
CP_P38_MAPK_INHIBITOR:PC3:TRT_CP	PCL	12	10	6	50	10	100	CP_P38_MAPK_INHIBITOR	PC3	TRT_CP	TRUE	CP_P38_MAPK_INHIBITOR:PC3:trt_cp	0.4585	0.0001	0.8935
KEGG_VALINE_LEUCINE_AND_ISOLEUCINE_BIOSYNTHESIS:MCF7:TRT_SH.CGS	PATHWAY_SET	6	11	2	33.3333	6	54.5455	KEGG_VALINE_LEUCINE_AND_ISOLEUCINE_BIOSYNTHESIS	MCF7	TRT_SH.CGS	TRUE	KEGG_VALINE_LEUCINE_AND_ISOLEUCINE_BIOSYNTHESIS:MCF7:trt_sh.cgs	0.4585	0.0001	0.7343
STAT_INHIBITOR:MCF7:TRT_CP	MOA_CLASS	5	12	2	40	4	33.3333	STAT_INHIBITOR	MCF7	TRT_CP	TRUE	STAT_INHIBITOR:MCF7:trt_cp	0.4584	0.0001	0.6919
REACTOME_MITOCHONDRIAL_FATTY_ACID_BETA_OXIDATION:U251MG:TRT_XPR	PATHWAY_SET	12	14	4	33.3333	5	35.7143	REACTOME_MITOCHONDRIAL_FATTY_ACID_BETA_OXIDATION	U251MG	TRT_XPR	TRUE	REACTOME_MITOCHONDRIAL_FATTY_ACID_BETA_OXIDATION:U251MG:trt_xpr	0.4583	0.0001	0.8931
PROGESTERONE_RECEPTOR_ANTAGONIST:U2OS:TRT_CP	MOA_CLASS	5	4	4	80	4	100	PROGESTERONE_RECEPTOR_ANTAGONIST	U2OS	TRT_CP	TRUE	PROGESTERONE_RECEPTOR_ANTAGONIST:U2OS:trt_cp	0.458	0.0001	0.6913
KEGG_VALINE_LEUCINE_AND_ISOLEUCINE_BIOSYNTHESIS:PC3:TRT_SH.CGS	PATHWAY_SET	9	11	3	33.3333	9	81.8182	KEGG_VALINE_LEUCINE_AND_ISOLEUCINE_BIOSYNTHESIS	PC3	TRT_SH.CGS	TRUE	KEGG_VALINE_LEUCINE_AND_ISOLEUCINE_BIOSYNTHESIS:PC3:trt_sh.cgs	0.4579	0.0001	0.8263
CP_SODIUM_CHANNEL_BLOCKER:MCF7:TRT_CP	PCL	6	4	2	33.3333	4	100	CP_SODIUM_CHANNEL_BLOCKER	MCF7	TRT_CP	TRUE	CP_SODIUM_CHANNEL_BLOCKER:MCF7:trt_cp	0.4579	0.0001	0.7333
BIOCARTA_CYTOKINE_PATHWAY:PC3:TRT_SH.CGS	PATHWAY_SET	11	21	4	36.3636	11	52.381	BIOCARTA_CYTOKINE_PATHWAY	PC3	TRT_SH.CGS	TRUE	BIOCARTA_CYTOKINE_PATHWAY:PC3:trt_sh.cgs	0.4578	0.0001	0.8935
REACTOME_NFKB_ACTIVATION_THROUGH_FADD_RIP1_PATHWAY_MEDIATED_BY_CASPASE_8_AND10:A375:TRT_OE	PATHWAY_SET	11	12	4	36.3636	7	58.3333	REACTOME_NFKB_ACTIVATION_THROUGH_FADD_RIP1_PATHWAY_MEDIATED_BY_CASPASE_8_AND10	A375	TRT_OE	TRUE	REACTOME_NFKB_ACTIVATION_THROUGH_FADD_RIP1_PATHWAY_MEDIATED_BY_CASPASE_8_AND10:A375:trt_oe	0.4578	0.0001	0.8934
REACTOME_CASPASE_MEDIATED_CLEAVAGE_OF_CYTOSKELETAL_PROTEINS:AGS:TRT_XPR	PATHWAY_SET	12	12	4	33.3333	6	50	REACTOME_CASPASE_MEDIATED_CLEAVAGE_OF_CYTOSKELETAL_PROTEINS	AGS	TRT_XPR	TRUE	REACTOME_CASPASE_MEDIATED_CLEAVAGE_OF_CYTOSKELETAL_PROTEINS:AGS:trt_xpr	0.4578	0.0001	0.8923
KD_PROTEASOME_PATHWAY:BICR6:TRT_XPR	PCL	10	9	4	40	5	55.5556	KD_PROTEASOME_PATHWAY	BICR6	TRT_XPR	TRUE	KD_PROTEASOME_PATHWAY:BICR6:trt_xpr	0.4578	0.0001	0.8815
BIOCARTA_TOB1_PATHWAY:HT29:TRT_LIG	PATHWAY_SET	10	21	4	40	7	33.3333	BIOCARTA_TOB1_PATHWAY	HT29	TRT_LIG	TRUE	BIOCARTA_TOB1_PATHWAY:HT29:trt_lig	0.4578	0.0001	0.8814
CP_BROMODOMAIN_INHIBITOR:HCC515:TRT_CP	PCL	7	6	6	85.7143	6	100	CP_BROMODOMAIN_INHIBITOR	HCC515	TRT_CP	TRUE	CP_BROMODOMAIN_INHIBITOR:HCC515:trt_cp	0.4577	0.0001	0.7611
PID_LPA4_PATHWAY:A375:TRT_XPR	PATHWAY_SET	13	15	4	30.7692	7	46.6667	PID_LPA4_PATHWAY	A375	TRT_XPR	TRUE	PID_LPA4_PATHWAY:A375:trt_xpr	0.4574	0.0001	0.9223
KEGG_GLYOXYLATE_AND_DICARBOXYLATE_METABOLISM:VCAP:TRT_SH.CGS	PATHWAY_SET	6	16	3	50	6	37.5	KEGG_GLYOXYLATE_AND_DICARBOXYLATE_METABOLISM	VCAP	TRT_SH.CGS	TRUE	KEGG_GLYOXYLATE_AND_DICARBOXYLATE_METABOLISM:VCAP:trt_sh.cgs	0.4571	0.0001	0.732
CP_PROGESTERONE_RECEPTOR_AGONIST:HCC515:TRT_CP	PCL	10	12	4	40	8	66.6667	CP_PROGESTERONE_RECEPTOR_AGONIST	HCC515	TRT_CP	TRUE	CP_PROGESTERONE_RECEPTOR_AGONIST:HCC515:trt_cp	0.4568	0.0001	0.8795
BIOCARTA_COMP_PATHWAY:PC3:TRT_SH.CGS	PATHWAY_SET	6	19	2	33.3333	6	31.5789	BIOCARTA_COMP_PATHWAY	PC3	TRT_SH.CGS	TRUE	BIOCARTA_COMP_PATHWAY:PC3:trt_sh.cgs	0.4568	0.0001	0.7316
REACTOME_REGULATED_PROTEOLYSIS_OF_P75NTR:BICR6:TRT_XPR	PATHWAY_SET	13	10	6	46.1538	6	60	REACTOME_REGULATED_PROTEOLYSIS_OF_P75NTR	BICR6	TRT_XPR	TRUE	REACTOME_REGULATED_PROTEOLYSIS_OF_P75NTR:BICR6:trt_xpr	0.4567	0.0001	0.9209
REACTOME_P130CAS_LINKAGE_TO_MAPK_SIGNALING_FOR_INTEGRINS:MCF7:TRT_SH.CGS	PATHWAY_SET	9	15	3	33.3333	9	60	REACTOME_P130CAS_LINKAGE_TO_MAPK_SIGNALING_FOR_INTEGRINS	MCF7	TRT_SH.CGS	TRUE	REACTOME_P130CAS_LINKAGE_TO_MAPK_SIGNALING_FOR_INTEGRINS:MCF7:trt_sh.cgs	0.4567	0.0001	0.8241
OE_SUPRESSORS_OF_CYTOKINE_SIGNALING:A549:TRT_XPR	PCL	6	3	2	33.3333	3	100	OE_SUPRESSORS_OF_CYTOKINE_SIGNALING	A549	TRT_XPR	TRUE	OE_SUPRESSORS_OF_CYTOKINE_SIGNALING:A549:trt_xpr	0.4565	0.0001	0.7311
REACTOME_YAP1_AND_WWTR1_TAZ_STIMULATED_GENE_EXPRESSION:PC3:TRT_SH.CGS	PATHWAY_SET	13	24	5	38.4615	13	54.1667	REACTOME_YAP1_AND_WWTR1_TAZ_STIMULATED_GENE_EXPRESSION	PC3	TRT_SH.CGS	TRUE	REACTOME_YAP1_AND_WWTR1_TAZ_STIMULATED_GENE_EXPRESSION:PC3:trt_sh.cgs	0.4562	0.0001	0.9198
OPIOID_RECEPTOR_ANTAGONIST:U2OS:TRT_CP	MOA_CLASS	13	29	5	38.4615	13	44.8276	OPIOID_RECEPTOR_ANTAGONIST	U2OS	TRT_CP	TRUE	OPIOID_RECEPTOR_ANTAGONIST:U2OS:trt_cp	0.4561	0.0001	0.9196
SIGMA_RECEPTOR_ANTAGONIST:HEPG2:TRT_CP	MOA_CLASS	6	9	2	33.3333	5	55.5556	SIGMA_RECEPTOR_ANTAGONIST	HEPG2	TRT_CP	TRUE	SIGMA_RECEPTOR_ANTAGONIST:HEPG2:trt_cp	0.456	0.0001	0.7302
REACTOME_G1_S_SPECIFIC_TRANSCRIPTION:PC3:TRT_SH.CGS	PATHWAY_SET	13	19	4	30.7692	13	68.4211	REACTOME_G1_S_SPECIFIC_TRANSCRIPTION	PC3	TRT_SH.CGS	TRUE	REACTOME_G1_S_SPECIFIC_TRANSCRIPTION:PC3:trt_sh.cgs	0.4556	0.0001	0.9186
METALLOPROTEINASE_INHIBITOR:PC3:TRT_CP	MOA_CLASS	9	11	5	55.5556	7	63.6364	METALLOPROTEINASE_INHIBITOR	PC3	TRT_CP	TRUE	METALLOPROTEINASE_INHIBITOR:PC3:trt_cp	0.4556	0.0001	0.8221
CP_MDM_INHIBITOR:A375:TRT_CP	PCL	4	4	3	75	4	100	CP_MDM_INHIBITOR	A375	TRT_CP	TRUE	CP_MDM_INHIBITOR:A375:trt_cp	0.4555	0.0001	0.6543
KEGG_BASE_EXCISION_REPAIR:HT29:TRT_SH.CGS	PATHWAY_SET	11	35	6	54.5455	11	31.4286	KEGG_BASE_EXCISION_REPAIR	HT29	TRT_SH.CGS	TRUE	KEGG_BASE_EXCISION_REPAIR:HT29:trt_sh.cgs	0.4552	0.0001	0.8884
PID_S1P_S1P1_PATHWAY:HEPG2:TRT_SH.CGS	PATHWAY_SET	12	21	6	50	12	57.1429	PID_S1P_S1P1_PATHWAY	HEPG2	TRT_SH.CGS	TRUE	PID_S1P_S1P1_PATHWAY:HEPG2:trt_sh.cgs	0.4552	0.0001	0.8871
REACTOME_PERK_REGULATED_GENE_EXPRESSION:MCF7:TRT_SH.CGS	PATHWAY_SET	13	28	7	53.8462	13	46.4286	REACTOME_PERK_REGULATED_GENE_EXPRESSION	MCF7	TRT_SH.CGS	TRUE	REACTOME_PERK_REGULATED_GENE_EXPRESSION:MCF7:trt_sh.cgs	0.4551	0.0001	0.9177
REACTOME_EARLY_PHASE_OF_HIV_LIFE_CYCLE:A375:TRT_OE	PATHWAY_SET	8	18	3	37.5	7	38.8889	REACTOME_EARLY_PHASE_OF_HIV_LIFE_CYCLE	A375	TRT_OE	TRUE	REACTOME_EARLY_PHASE_OF_HIV_LIFE_CYCLE:A375:trt_oe	0.455	0.0001	0.7872
ANTHELMINTIC_AGENT:HA1E:TRT_CP	MOA_CLASS	6	10	4	66.6667	6	60	ANTHELMINTIC_AGENT	HA1E	TRT_CP	TRUE	ANTHELMINTIC_AGENT:HA1E:trt_cp	0.455	0.0001	0.7286
CP_EGFR_INHIBITOR:YAPC:TRT_CP	PCL	7	14	5	71.4286	7	50	CP_EGFR_INHIBITOR	YAPC	TRT_CP	TRUE	CP_EGFR_INHIBITOR:YAPC:trt_cp	0.4548	0.0001	0.7563
BIOCARTA_CHREBP2_PATHWAY:VCAP:TRT_SH.CGS	PATHWAY_SET	13	42	6	46.1538	13	30.9524	BIOCARTA_CHREBP2_PATHWAY	VCAP	TRT_SH.CGS	TRUE	BIOCARTA_CHREBP2_PATHWAY:VCAP:trt_sh.cgs	0.4545	0.0001	0.9164
FGFR_INHIBITOR:A549:TRT_CP	MOA_CLASS	12	17	5	41.6667	11	64.7059	FGFR_INHIBITOR	A549	TRT_CP	TRUE	FGFR_INHIBITOR:A549:trt_cp	0.4544	0.0001	0.8857
BIOCARTA_CSK_PATHWAY:PC3:TRT_SH.CGS	PATHWAY_SET	12	24	4	33.3333	12	50	BIOCARTA_CSK_PATHWAY	PC3	TRT_SH.CGS	TRUE	BIOCARTA_CSK_PATHWAY:PC3:trt_sh.cgs	0.4542	0.0001	0.8852
ST_G_ALPHA_S_PATHWAY:VCAP:TRT_SH.CGS	PATHWAY_SET	5	16	3	60	5	31.25	ST_G_ALPHA_S_PATHWAY	VCAP	TRT_SH.CGS	TRUE	ST_G_ALPHA_S_PATHWAY:VCAP:trt_sh.cgs	0.4541	0.0001	0.6854
REACTOME_HOMOLOGOUS_RECOMBINATION_REPAIR_OF_REPLICATION_INDEPENDENT_DOUBLE_STRAND_BREAKS:HA1E:TRT_OE	PATHWAY_SET	6	16	2	33.3333	5	31.25	REACTOME_HOMOLOGOUS_RECOMBINATION_REPAIR_OF_REPLICATION_INDEPENDENT_DOUBLE_STRAND_BREAKS	HA1E	TRT_OE	TRUE	REACTOME_HOMOLOGOUS_RECOMBINATION_REPAIR_OF_REPLICATION_INDEPENDENT_DOUBLE_STRAND_BREAKS:HA1E:trt_oe	0.4537	0.0001	0.7266
PID_NECTIN_PATHWAY:HEPG2:TRT_SH.CGS	PATHWAY_SET	12	30	7	58.3333	12	40	PID_NECTIN_PATHWAY	HEPG2	TRT_SH.CGS	TRUE	PID_NECTIN_PATHWAY:HEPG2:trt_sh.cgs	0.4534	0.0001	0.8837
KEGG_RIBOFLAVIN_METABOLISM:A375:TRT_XPR	PATHWAY_SET	11	16	4	36.3636	6	37.5	KEGG_RIBOFLAVIN_METABOLISM	A375	TRT_XPR	TRUE	KEGG_RIBOFLAVIN_METABOLISM:A375:trt_xpr	0.4533	0.0001	0.8848
ST_PHOSPHOINOSITIDE_3_KINASE_PATHWAY:A375:TRT_SH.CGS	PATHWAY_SET	12	37	4	33.3333	12	32.4324	ST_PHOSPHOINOSITIDE_3_KINASE_PATHWAY	A375	TRT_SH.CGS	TRUE	ST_PHOSPHOINOSITIDE_3_KINASE_PATHWAY:A375:trt_sh.cgs	0.4533	0.0001	0.8834
CP_RETINOID_RECEPTOR_AGONIST:A375:TRT_CP	PCL	12	9	8	66.6667	9	100	CP_RETINOID_RECEPTOR_AGONIST	A375	TRT_CP	TRUE	CP_RETINOID_RECEPTOR_AGONIST:A375:trt_cp	0.4532	0.0001	0.8833
REACTOME_ACTIVATED_TAK1_MEDIATES_P38_MAPK_ACTIVATION:A375:TRT_SH.CGS	PATHWAY_SET	12	17	4	33.3333	12	70.5882	REACTOME_ACTIVATED_TAK1_MEDIATES_P38_MAPK_ACTIVATION	A375	TRT_SH.CGS	TRUE	REACTOME_ACTIVATED_TAK1_MEDIATES_P38_MAPK_ACTIVATION:A375:trt_sh.cgs	0.4529	0.0001	0.8827
REACTOME_PHOSPHORYLATION_OF_CD3_AND_TCR_ZETA_CHAINS:A375:TRT_SH.CGS	PATHWAY_SET	5	16	2	40	5	31.25	REACTOME_PHOSPHORYLATION_OF_CD3_AND_TCR_ZETA_CHAINS	A375	TRT_SH.CGS	TRUE	REACTOME_PHOSPHORYLATION_OF_CD3_AND_TCR_ZETA_CHAINS:A375:trt_sh.cgs	0.4526	0.0001	0.6832
PARP_INHIBITOR:HT29:TRT_CP	MOA_CLASS	13	24	10	76.9231	12	50	PARP_INHIBITOR	HT29	TRT_CP	TRUE	PARP_INHIBITOR:HT29:trt_cp	0.4525	0.0001	0.9124
COAGULATION_FACTOR_INHIBITOR:HELA:TRT_CP	MOA_CLASS	4	5	2	50	4	80	COAGULATION_FACTOR_INHIBITOR	HELA	TRT_CP	TRUE	COAGULATION_FACTOR_INHIBITOR:HELA:trt_cp	0.4524	0.0001	0.6497
REACTOME_P38MAPK_EVENTS:PC3:TRT_SH.CGS	PATHWAY_SET	8	13	3	37.5	8	61.5385	REACTOME_P38MAPK_EVENTS	PC3	TRT_SH.CGS	TRUE	REACTOME_P38MAPK_EVENTS:PC3:trt_sh.cgs	0.4522	0.0001	0.7824
REACTOME_REPAIR_SYNTHESIS_FOR_GAP_FILLING_BY_DNA_POL_IN_TC_NER:HT29:TRT_SH.CGS	PATHWAY_SET	7	14	4	57.1429	7	50	REACTOME_REPAIR_SYNTHESIS_FOR_GAP_FILLING_BY_DNA_POL_IN_TC_NER	HT29	TRT_SH.CGS	TRUE	REACTOME_REPAIR_SYNTHESIS_FOR_GAP_FILLING_BY_DNA_POL_IN_TC_NER:HT29:trt_sh.cgs	0.4521	0.0001	0.7517
CP_RAF_INHIBITOR:A549:TRT_CP	PCL	13	9	9	69.2308	9	100	CP_RAF_INHIBITOR	A549	TRT_CP	TRUE	CP_RAF_INHIBITOR:A549:trt_cp	0.4516	0.0001	0.9106
BIOCARTA_RELA_PATHWAY:A375:TRT_SH.CGS	PATHWAY_SET	12	16	5	41.6667	12	75	BIOCARTA_RELA_PATHWAY	A375	TRT_SH.CGS	TRUE	BIOCARTA_RELA_PATHWAY:A375:trt_sh.cgs	0.4514	0.0001	0.8798
INSULIN_SECRETAGOGUE:A375:TRT_CP	MOA_CLASS	9	8	6	66.6667	7	87.5	INSULIN_SECRETAGOGUE	A375	TRT_CP	TRUE	INSULIN_SECRETAGOGUE:A375:trt_cp	0.4514	0.0001	0.8146
BIOCARTA_UCALPAIN_PATHWAY:A549:TRT_OE	PATHWAY_SET	13	18	5	38.4615	6	33.3333	BIOCARTA_UCALPAIN_PATHWAY	A549	TRT_OE	TRUE	BIOCARTA_UCALPAIN_PATHWAY:A549:trt_oe	0.4513	0.0001	0.9099
SIG_PIP3_SIGNALING_IN_B_LYMPHOCYTES:HCC515:TRT_SH.CGS	PATHWAY_SET	13	36	4	30.7692	13	36.1111	SIG_PIP3_SIGNALING_IN_B_LYMPHOCYTES	HCC515	TRT_SH.CGS	TRUE	SIG_PIP3_SIGNALING_IN_B_LYMPHOCYTES:HCC515:trt_sh.cgs	0.4512	0.0001	0.9098
REACTOME_HORMONE_SENSITIVE_LIPASE_HSL_MEDIATED_TRIACYLGLYCEROL_HYDROLYSIS:PC3:TRT_SH.CGS	PATHWAY_SET	8	12	3	37.5	8	66.6667	REACTOME_HORMONE_SENSITIVE_LIPASE_HSL_MEDIATED_TRIACYLGLYCEROL_HYDROLYSIS	PC3	TRT_SH.CGS	TRUE	REACTOME_HORMONE_SENSITIVE_LIPASE_HSL_MEDIATED_TRIACYLGLYCEROL_HYDROLYSIS:PC3:trt_sh.cgs	0.4509	0.0001	0.7802
CP_HDAC_INHIBITOR:U2OS:TRT_CP	PCL	8	20	4	50	8	40	CP_HDAC_INHIBITOR	U2OS	TRT_CP	TRUE	CP_HDAC_INHIBITOR:U2OS:trt_cp	0.4503	0.0001	0.7792
BIOCARTA_SET_PATHWAY:HA1E:TRT_OE	PATHWAY_SET	11	11	4	36.3636	8	72.7273	BIOCARTA_SET_PATHWAY	HA1E	TRT_OE	TRUE	BIOCARTA_SET_PATHWAY:HA1E:trt_oe	0.4502	0.0001	0.8787
KD_RNA_POLYMERASE_ENZYMES:HCC515:TRT_SH.CGS	PCL	4	7	3	75	4	57.1429	KD_RNA_POLYMERASE_ENZYMES	HCC515	TRT_SH.CGS	TRUE	KD_RNA_POLYMERASE_ENZYMES:HCC515:trt_sh.cgs	0.4501	0.0001	0.6465
BIOCARTA_ACH_PATHWAY:HT29:TRT_SH.CGS	PATHWAY_SET	6	16	2	33.3333	6	37.5	BIOCARTA_ACH_PATHWAY	HT29	TRT_SH.CGS	TRUE	BIOCARTA_ACH_PATHWAY:HT29:trt_sh.cgs	0.45	0.0001	0.7208
BACTERIAL_50S_RIBOSOMAL_SUBUNIT_INHIBITOR:HA1E:TRT_CP	MOA_CLASS	8	22	4	50	7	31.8182	BACTERIAL_50S_RIBOSOMAL_SUBUNIT_INHIBITOR	HA1E	TRT_CP	TRUE	BACTERIAL_50S_RIBOSOMAL_SUBUNIT_INHIBITOR:HA1E:trt_cp	0.4499	0.0001	0.7785
PID_NFKAPPAB_ATYPICAL_PATHWAY:MCF7:TRT_SH.CGS	PATHWAY_SET	14	17	7	50	14	82.3529	PID_NFKAPPAB_ATYPICAL_PATHWAY	MCF7	TRT_SH.CGS	TRUE	PID_NFKAPPAB_ATYPICAL_PATHWAY:MCF7:trt_sh.cgs	0.4498	0.0001	0.929
KD_AKT_SIGNALING:H1299:TRT_OE	PCL	12	7	5	41.6667	3	42.8571	KD_AKT_SIGNALING	H1299	TRT_OE	TRUE	KD_AKT_SIGNALING:H1299:trt_oe	0.4497	0.0001	0.8764
PID_S1P_S1P4_PATHWAY:HEPG2:TRT_SH.CGS	PATHWAY_SET	7	14	3	42.8571	7	50	PID_S1P_S1P4_PATHWAY	HEPG2	TRT_SH.CGS	TRUE	PID_S1P_S1P4_PATHWAY:HEPG2:trt_sh.cgs	0.4488	0.0001	0.7463
REACTOME_TGF_BETA_RECEPTOR_SIGNALING_IN_EMT_EPITHELIAL_TO_MESENCHYMAL_TRANSITION:SALE:TRT_OE	PATHWAY_SET	11	15	5	45.4545	5	33.3333	REACTOME_TGF_BETA_RECEPTOR_SIGNALING_IN_EMT_EPITHELIAL_TO_MESENCHYMAL_TRANSITION	SALE	TRT_OE	TRUE	REACTOME_TGF_BETA_RECEPTOR_SIGNALING_IN_EMT_EPITHELIAL_TO_MESENCHYMAL_TRANSITION:SALE:trt_oe	0.4484	0.0001	0.8752
BIOCARTA_EPONFKB_PATHWAY:A549:TRT_SH.CGS	PATHWAY_SET	8	11	5	62.5	8	72.7273	BIOCARTA_EPONFKB_PATHWAY	A549	TRT_SH.CGS	TRUE	BIOCARTA_EPONFKB_PATHWAY:A549:trt_sh.cgs	0.4483	0.0001	0.7756
CP_PI3K_INHIBITOR:HME1:TRT_CP	PCL	7	16	6	85.7143	6	37.5	CP_PI3K_INHIBITOR	HME1	TRT_CP	TRUE	CP_PI3K_INHIBITOR:HME1:trt_cp	0.4483	0.0001	0.7454
REACTOME_INTERACTIONS_OF_VPR_WITH_HOST_CELLULAR_PROTEINS:MCF7:TRT_SH.CGS	PATHWAY_SET	12	32	4	33.3333	12	37.5	REACTOME_INTERACTIONS_OF_VPR_WITH_HOST_CELLULAR_PROTEINS	MCF7	TRT_SH.CGS	TRUE	REACTOME_INTERACTIONS_OF_VPR_WITH_HOST_CELLULAR_PROTEINS:MCF7:trt_sh.cgs	0.4481	0.0001	0.8733
CHOLESTEROL_INHIBITOR:PC3:TRT_CP	MOA_CLASS	10	16	5	50	8	50	CHOLESTEROL_INHIBITOR	PC3	TRT_CP	TRUE	CHOLESTEROL_INHIBITOR:PC3:trt_cp	0.4477	0.0001	0.8621
KD_EIF_PROTEINS:HT29:TRT_SH.CGS	PCL	7	7	4	57.1429	7	100	KD_EIF_PROTEINS	HT29	TRT_SH.CGS	TRUE	KD_EIF_PROTEINS:HT29:trt_sh.cgs	0.4477	0.0001	0.7445
REACTOME_CASPASE_MEDIATED_CLEAVAGE_OF_CYTOSKELETAL_PROTEINS:A549:TRT_OE	PATHWAY_SET	9	12	4	44.4444	4	33.3333	REACTOME_CASPASE_MEDIATED_CLEAVAGE_OF_CYTOSKELETAL_PROTEINS	A549	TRT_OE	TRUE	REACTOME_CASPASE_MEDIATED_CLEAVAGE_OF_CYTOSKELETAL_PROTEINS:A549:trt_oe	0.4473	0.0001	0.8072
BCL_INHIBITOR:A549:TRT_CP	MOA_CLASS	10	13	5	50	9	69.2308	BCL_INHIBITOR	A549	TRT_CP	TRUE	BCL_INHIBITOR:A549:trt_cp	0.4472	0.0001	0.8611
REACTOME_SIGNAL_REGULATORY_PROTEIN_SIRP_FAMILY_INTERACTIONS:A375:TRT_OE	PATHWAY_SET	11	12	6	54.5455	5	41.6667	REACTOME_SIGNAL_REGULATORY_PROTEIN_SIRP_FAMILY_INTERACTIONS	A375	TRT_OE	TRUE	REACTOME_SIGNAL_REGULATORY_PROTEIN_SIRP_FAMILY_INTERACTIONS:A375:trt_oe	0.447	0.0001	0.8724
CALCINEURIN_INHIBITOR:HEPG2:TRT_CP	MOA_CLASS	8	6	5	62.5	3	50	CALCINEURIN_INHIBITOR	HEPG2	TRT_CP	TRUE	CALCINEURIN_INHIBITOR:HEPG2:trt_cp	0.4468	0.0001	0.773
ANDROGEN_RECEPTOR_ANTAGONIST:HCC515:TRT_CP	MOA_CLASS	11	20	4	36.3636	11	55	ANDROGEN_RECEPTOR_ANTAGONIST	HCC515	TRT_CP	TRUE	ANDROGEN_RECEPTOR_ANTAGONIST:HCC515:trt_cp	0.4467	0.0001	0.8718
BIOCARTA_BAD_PATHWAY:HEPG2:TRT_SH.CGS	PATHWAY_SET	14	26	6	42.8571	14	53.8462	BIOCARTA_BAD_PATHWAY	HEPG2	TRT_SH.CGS	TRUE	BIOCARTA_BAD_PATHWAY:HEPG2:trt_sh.cgs	0.4465	0.0001	0.9221
REACTOME_CASPASE_MEDIATED_CLEAVAGE_OF_CYTOSKELETAL_PROTEINS:HA1E:TRT_OE	PATHWAY_SET	14	12	6	42.8571	5	41.6667	REACTOME_CASPASE_MEDIATED_CLEAVAGE_OF_CYTOSKELETAL_PROTEINS	HA1E	TRT_OE	TRUE	REACTOME_CASPASE_MEDIATED_CLEAVAGE_OF_CYTOSKELETAL_PROTEINS:HA1E:trt_oe	0.4462	0.0001	0.9215
REACTOME_RNA_POL_III_TRANSCRIPTION:VCAP:TRT_SH.CGS	PATHWAY_SET	14	33	7	50	14	42.4242	REACTOME_RNA_POL_III_TRANSCRIPTION	VCAP	TRT_SH.CGS	TRUE	REACTOME_RNA_POL_III_TRANSCRIPTION:VCAP:trt_sh.cgs	0.4456	0.0001	0.9204
TNF_PRODUCTION_INHIBITOR:A375:TRT_CP	MOA_CLASS	5	6	3	60	4	66.6667	TNF_PRODUCTION_INHIBITOR	A375	TRT_CP	TRUE	TNF_PRODUCTION_INHIBITOR:A375:trt_cp	0.4456	0.0001	0.6725
REACTOME_NFKB_IS_ACTIVATED_AND_SIGNALS_SURVIVAL:YAPC:TRT_XPR	PATHWAY_SET	14	11	5	35.7143	7	63.6364	REACTOME_NFKB_IS_ACTIVATED_AND_SIGNALS_SURVIVAL	YAPC	TRT_XPR	TRUE	REACTOME_NFKB_IS_ACTIVATED_AND_SIGNALS_SURVIVAL:YAPC:trt_xpr	0.4453	0.0001	0.9198
BIOCARTA_EGFR_SMRTE_PATHWAY:HT29:TRT_SH.CGS	PATHWAY_SET	7	11	4	57.1429	7	63.6364	BIOCARTA_EGFR_SMRTE_PATHWAY	HT29	TRT_SH.CGS	TRUE	BIOCARTA_EGFR_SMRTE_PATHWAY:HT29:trt_sh.cgs	0.445	0.0001	0.7399
BRUTON'S_TYROSINE_KINASE_(BTK)_INHIBITOR:MCF7:TRT_CP	MOA_CLASS	4	8	4	100	4	50	BRUTON'S_TYROSINE_KINASE_(BTK)_INHIBITOR	MCF7	TRT_CP	TRUE	BRUTON'S_TYROSINE_KINASE_(BTK)_INHIBITOR:MCF7:trt_cp	0.4449	0.0001	0.6389
ST_ADRENERGIC:MCF7:TRT_SH.CGS	PATHWAY_SET	15	36	7	46.6667	15	41.6667	ST_ADRENERGIC	MCF7	TRT_SH.CGS	TRUE	ST_ADRENERGIC:MCF7:trt_sh.cgs	0.4447	0.0001	0.9435
BIOCARTA_PML_PATHWAY:MCF7:TRT_SH.CGS	PATHWAY_SET	13	17	7	53.8462	13	76.4706	BIOCARTA_PML_PATHWAY	MCF7	TRT_SH.CGS	TRUE	BIOCARTA_PML_PATHWAY:MCF7:trt_sh.cgs	0.4444	0.0001	0.8961
THROMBOXANE_RECEPTOR_ANTAGONIST:A375:TRT_CP	MOA_CLASS	8	10	3	37.5	8	80	THROMBOXANE_RECEPTOR_ANTAGONIST	A375	TRT_CP	TRUE	THROMBOXANE_RECEPTOR_ANTAGONIST:A375:trt_cp	0.4443	0.0001	0.7687
PID_S1P_S1P4_PATHWAY:SALE:TRT_OE	PATHWAY_SET	8	14	3	37.5	5	35.7143	PID_S1P_S1P4_PATHWAY	SALE	TRT_OE	TRUE	PID_S1P_S1P4_PATHWAY:SALE:trt_oe	0.4442	0.0001	0.7686
REACTOME_FANCONI_ANEMIA_PATHWAY:VCAP:TRT_SH.CGS	PATHWAY_SET	7	22	3	42.8571	7	31.8182	REACTOME_FANCONI_ANEMIA_PATHWAY	VCAP	TRT_SH.CGS	TRUE	REACTOME_FANCONI_ANEMIA_PATHWAY:VCAP:trt_sh.cgs	0.4441	0.0001	0.7384
ANTIMALARIAL_AGENT:HT29:TRT_CP	MOA_CLASS	4	13	2	50	4	30.7692	ANTIMALARIAL_AGENT	HT29	TRT_CP	TRUE	ANTIMALARIAL_AGENT:HT29:trt_cp	0.444	0.0001	0.6378
BIOCARTA_CFTR_PATHWAY:MCF7:TRT_SH.CGS	PATHWAY_SET	6	12	2	33.3333	6	50	BIOCARTA_CFTR_PATHWAY	MCF7	TRT_SH.CGS	TRUE	BIOCARTA_CFTR_PATHWAY:MCF7:trt_sh.cgs	0.4438	0.0001	0.7108
BIOCARTA_PLCE_PATHWAY:MCF7:TRT_SH.CGS	PATHWAY_SET	6	12	2	33.3333	6	50	BIOCARTA_PLCE_PATHWAY	MCF7	TRT_SH.CGS	TRUE	BIOCARTA_PLCE_PATHWAY:MCF7:trt_sh.cgs	0.4438	0.0001	0.7108
BIOCARTA_EDG1_PATHWAY:MCF7:TRT_SH.CGS	PATHWAY_SET	15	27	5	33.3333	15	55.5556	BIOCARTA_EDG1_PATHWAY	MCF7	TRT_SH.CGS	TRUE	BIOCARTA_EDG1_PATHWAY:MCF7:trt_sh.cgs	0.4433	0.0001	0.9405
REACTOME_IL_7_SIGNALING:A549:TRT_OE	PATHWAY_SET	12	11	7	58.3333	4	36.3636	REACTOME_IL_7_SIGNALING	A549	TRT_OE	TRUE	REACTOME_IL_7_SIGNALING:A549:trt_oe	0.4433	0.0001	0.864
KD_NUCLEOPORIN:PC3:TRT_SH.CGS	PCL	3	5	2	66.6667	3	60	KD_NUCLEOPORIN	PC3	TRT_SH.CGS	TRUE	KD_NUCLEOPORIN:PC3:trt_sh.cgs	0.4433	0.0001	0.5972
BIOCARTA_EPHA4_PATHWAY:U251MG:TRT_XPR	PATHWAY_SET	15	10	5	33.3333	8	80	BIOCARTA_EPHA4_PATHWAY	U251MG	TRT_XPR	TRUE	BIOCARTA_EPHA4_PATHWAY:U251MG:trt_xpr	0.4432	0.0001	0.9403
OE_PURINERGIC_RECEPTORS_P2Y:HA1E:TRT_OE	PCL	11	4	6	54.5455	4	100	OE_PURINERGIC_RECEPTORS_P2Y	HA1E	TRT_OE	TRUE	OE_PURINERGIC_RECEPTORS_P2Y:HA1E:trt_oe	0.4432	0.0001	0.865
BIOCARTA_IGF1MTOR_PATHWAY:MCF7:TRT_SH.CGS	PATHWAY_SET	14	20	6	42.8571	14	70	BIOCARTA_IGF1MTOR_PATHWAY	MCF7	TRT_SH.CGS	TRUE	BIOCARTA_IGF1MTOR_PATHWAY:MCF7:trt_sh.cgs	0.443	0.0001	0.915
BIOCARTA_SKP2E2F_PATHWAY:YAPC:TRT_XPR	PATHWAY_SET	13	10	4	30.7692	6	60	BIOCARTA_SKP2E2F_PATHWAY	YAPC	TRT_XPR	TRUE	BIOCARTA_SKP2E2F_PATHWAY:YAPC:trt_xpr	0.443	0.0001	0.8933
BIOCARTA_NTHI_PATHWAY:VCAP:TRT_SH.CGS	PATHWAY_SET	13	24	7	53.8462	13	54.1667	BIOCARTA_NTHI_PATHWAY	VCAP	TRT_SH.CGS	TRUE	BIOCARTA_NTHI_PATHWAY:VCAP:trt_sh.cgs	0.443	0.0001	0.8932
BIOCARTA_FIBRINOLYSIS_PATHWAY:A375:TRT_XPR	PATHWAY_SET	15	12	6	40	9	75	BIOCARTA_FIBRINOLYSIS_PATHWAY	A375	TRT_XPR	TRUE	BIOCARTA_FIBRINOLYSIS_PATHWAY:A375:trt_xpr	0.4429	0.0001	0.9396
HCV_INHIBITOR:HT29:TRT_CP	MOA_CLASS	15	25	5	33.3333	14	56	HCV_INHIBITOR	HT29	TRT_CP	TRUE	HCV_INHIBITOR:HT29:trt_cp	0.4428	0.0001	0.9393
PKC_INHIBITOR:A375:TRT_CP	MOA_CLASS	15	21	11	73.3333	14	66.6667	PKC_INHIBITOR	A375	TRT_CP	TRUE	PKC_INHIBITOR:A375:trt_cp	0.4427	0.0001	0.9392
PID_CDC42_REG_PATHWAY:MCF7:TRT_SH.CGS	PATHWAY_SET	10	30	4	40	10	33.3333	PID_CDC42_REG_PATHWAY	MCF7	TRT_SH.CGS	TRUE	PID_CDC42_REG_PATHWAY:MCF7:trt_sh.cgs	0.4427	0.0001	0.8524
REACTOME_ACTIVATED_AMPK_STIMULATES_FATTY_ACID_OXIDATION_IN_MUSCLE:MCF7:TRT_SH.CGS	PATHWAY_SET	11	19	5	45.4545	11	57.8947	REACTOME_ACTIVATED_AMPK_STIMULATES_FATTY_ACID_OXIDATION_IN_MUSCLE	MCF7	TRT_SH.CGS	TRUE	REACTOME_ACTIVATED_AMPK_STIMULATES_FATTY_ACID_OXIDATION_IN_MUSCLE:MCF7:trt_sh.cgs	0.4425	0.0001	0.8636
REACTOME_SEMA3A_PAK_DEPENDENT_AXON_REPULSION:A549:TRT_SH.CGS	PATHWAY_SET	8	14	3	37.5	8	57.1429	REACTOME_SEMA3A_PAK_DEPENDENT_AXON_REPULSION	A549	TRT_SH.CGS	TRUE	REACTOME_SEMA3A_PAK_DEPENDENT_AXON_REPULSION:A549:trt_sh.cgs	0.4425	0.0001	0.7656
REACTOME_PECAM1_INTERACTIONS:HEPG2:TRT_SH.CGS	PATHWAY_SET	7	10	3	42.8571	7	70	REACTOME_PECAM1_INTERACTIONS	HEPG2	TRT_SH.CGS	TRUE	REACTOME_PECAM1_INTERACTIONS:HEPG2:trt_sh.cgs	0.4425	0.0001	0.7359
THROMBIN_INHIBITOR:HA1E:TRT_CP	MOA_CLASS	4	7	3	75	3	42.8571	THROMBIN_INHIBITOR	HA1E	TRT_CP	TRUE	THROMBIN_INHIBITOR:HA1E:trt_cp	0.4425	0.0001	0.6355
DOPAMINE_REUPTAKE_INHIBITOR:A375:TRT_CP	MOA_CLASS	3	7	3	100	3	42.8571	DOPAMINE_REUPTAKE_INHIBITOR	A375	TRT_CP	TRUE	DOPAMINE_REUPTAKE_INHIBITOR:A375:trt_cp	0.4425	0.0001	0.5961
REACTOME_RNA_POL_III_TRANSCRIPTION:HCC515:TRT_SH.CGS	PATHWAY_SET	11	33	5	45.4545	11	33.3333	REACTOME_RNA_POL_III_TRANSCRIPTION	HCC515	TRT_SH.CGS	TRUE	REACTOME_RNA_POL_III_TRANSCRIPTION:HCC515:trt_sh.cgs	0.4424	0.0001	0.8634
MICROTUBULE_INHIBITOR:JURKAT:TRT_CP	MOA_CLASS	5	14	2	40	5	35.7143	MICROTUBULE_INHIBITOR	JURKAT	TRT_CP	TRUE	MICROTUBULE_INHIBITOR:JURKAT:trt_cp	0.4422	0.0001	0.6674
KD_CYCLINS:MCF7:TRT_OE	PCL	3	4	2	66.6667	3	75	KD_CYCLINS	MCF7	TRT_OE	TRUE	KD_CYCLINS:MCF7:trt_oe	0.4419	0.0001	0.5954
GAMMA_SECRETASE_INHIBITOR:HT29:TRT_CP	MOA_CLASS	9	15	6	66.6667	9	60	GAMMA_SECRETASE_INHIBITOR	HT29	TRT_CP	TRUE	GAMMA_SECRETASE_INHIBITOR:HT29:trt_cp	0.4418	0.0001	0.7972
REACTOME_GLYCOGEN_BREAKDOWN_GLYCOGENOLYSIS:PC3:TRT_SH.CGS	PATHWAY_SET	10	17	6	60	10	58.8235	REACTOME_GLYCOGEN_BREAKDOWN_GLYCOGENOLYSIS	PC3	TRT_SH.CGS	TRUE	REACTOME_GLYCOGEN_BREAKDOWN_GLYCOGENOLYSIS:PC3:trt_sh.cgs	0.4416	0.0001	0.8504
TANKYRASE_INHIBITOR:HEPG2:TRT_CP	MOA_CLASS	3	7	2	66.6667	3	42.8571	TANKYRASE_INHIBITOR	HEPG2	TRT_CP	TRUE	TANKYRASE_INHIBITOR:HEPG2:trt_cp	0.4416	0.0001	0.595
BIOCARTA_INFLAM_PATHWAY:A375:TRT_SH.CGS	PATHWAY_SET	15	29	6	40	15	51.7241	BIOCARTA_INFLAM_PATHWAY	A375	TRT_SH.CGS	TRUE	BIOCARTA_INFLAM_PATHWAY:A375:trt_sh.cgs	0.4411	0.0001	0.9358
REACTOME_TIE2_SIGNALING:U2OS:TRT_OE	PATHWAY_SET	9	17	4	44.4444	6	35.2941	REACTOME_TIE2_SIGNALING	U2OS	TRT_OE	TRUE	REACTOME_TIE2_SIGNALING:U2OS:trt_oe	0.4406	0.0001	0.7951
ANGIOTENSIN_CONVERTING_ENZYME_INHIBITOR:HCC515:TRT_CP	MOA_CLASS	9	24	3	33.3333	8	33.3333	ANGIOTENSIN_CONVERTING_ENZYME_INHIBITOR	HCC515	TRT_CP	TRUE	ANGIOTENSIN_CONVERTING_ENZYME_INHIBITOR:HCC515:trt_cp	0.4404	0.0001	0.7947
CALCIUM_CHANNEL_ACTIVATOR:PC3:TRT_CP	MOA_CLASS	5	6	2	40	5	83.3333	CALCIUM_CHANNEL_ACTIVATOR	PC3	TRT_CP	TRUE	CALCIUM_CHANNEL_ACTIVATOR:PC3:trt_cp	0.4403	0.0001	0.6647
REACTOME_PRE_NOTCH_EXPRESSION_AND_PROCESSING:PC3:TRT_SH.CGS	PATHWAY_SET	13	43	4	30.7692	13	30.2326	REACTOME_PRE_NOTCH_EXPRESSION_AND_PROCESSING	PC3	TRT_SH.CGS	TRUE	REACTOME_PRE_NOTCH_EXPRESSION_AND_PROCESSING:PC3:trt_sh.cgs	0.4402	0.0001	0.8876
NAMPT_INHIBITOR:A549:TRT_CP	MOA_CLASS	3	6	2	66.6667	3	50	NAMPT_INHIBITOR	A549	TRT_CP	TRUE	NAMPT_INHIBITOR:A549:trt_cp	0.44	0.0001	0.5928
PID_GLYPICAN_1PATHWAY:HT29:TRT_SH.CGS	PATHWAY_SET	12	27	4	33.3333	12	44.4444	PID_GLYPICAN_1PATHWAY	HT29	TRT_SH.CGS	TRUE	PID_GLYPICAN_1PATHWAY:HT29:trt_sh.cgs	0.4397	0.0001	0.8569
REACTOME_REGULATION_OF_KIT_SIGNALING:HEPG2:TRT_SH.CGS	PATHWAY_SET	9	16	4	44.4444	9	56.25	REACTOME_REGULATION_OF_KIT_SIGNALING	HEPG2	TRT_SH.CGS	TRUE	REACTOME_REGULATION_OF_KIT_SIGNALING:HEPG2:trt_sh.cgs	0.4397	0.0001	0.7934
CP_TRICYCLIC_ANTIDEPRESSANT:A549:TRT_CP	PCL	7	6	4	57.1429	6	100	CP_TRICYCLIC_ANTIDEPRESSANT	A549	TRT_CP	TRUE	CP_TRICYCLIC_ANTIDEPRESSANT:A549:trt_cp	0.4397	0.0001	0.7312
BIOCARTA_CK1_PATHWAY:A375:TRT_SH.CGS	PATHWAY_SET	11	17	5	45.4545	11	64.7059	BIOCARTA_CK1_PATHWAY	A375	TRT_SH.CGS	TRUE	BIOCARTA_CK1_PATHWAY:A375:trt_sh.cgs	0.4396	0.0001	0.8579
XIAP_INHIBITOR:A375:TRT_CP	MOA_CLASS	10	13	7	70	10	76.9231	XIAP_INHIBITOR	A375	TRT_CP	TRUE	XIAP_INHIBITOR:A375:trt_cp	0.4395	0.0001	0.8462
REACTOME_GLUCONEOGENESIS:A375:TRT_SH.CGS	PATHWAY_SET	14	33	6	42.8571	14	42.4242	REACTOME_GLUCONEOGENESIS	A375	TRT_SH.CGS	TRUE	REACTOME_GLUCONEOGENESIS:A375:trt_sh.cgs	0.4394	0.0001	0.9075
BIOCARTA_TFF_PATHWAY:HEPG2:TRT_SH.CGS	PATHWAY_SET	15	21	7	46.6667	15	71.4286	BIOCARTA_TFF_PATHWAY	HEPG2	TRT_SH.CGS	TRUE	BIOCARTA_TFF_PATHWAY:HEPG2:trt_sh.cgs	0.4393	0.0001	0.932
CP_PKC_INHIBITOR:HEPG2:TRT_CP	PCL	4	7	4	100	4	57.1429	CP_PKC_INHIBITOR	HEPG2	TRT_CP	TRUE	CP_PKC_INHIBITOR:HEPG2:trt_cp	0.4392	0.0001	0.6308
SA_REG_CASCADE_OF_CYCLIN_EXPR:A375:TRT_OE	PATHWAY_SET	14	13	5	35.7143	6	46.1538	SA_REG_CASCADE_OF_CYCLIN_EXPR	A375	TRT_OE	TRUE	SA_REG_CASCADE_OF_CYCLIN_EXPR:A375:trt_oe	0.439	0.0001	0.9068
BIOCARTA_IGF1MTOR_PATHWAY:HT29:TRT_SH.CGS	PATHWAY_SET	10	20	4	40	10	50	BIOCARTA_IGF1MTOR_PATHWAY	HT29	TRT_SH.CGS	TRUE	BIOCARTA_IGF1MTOR_PATHWAY:HT29:trt_sh.cgs	0.4388	0.0001	0.8448
ANGIOTENSIN_CONVERTING_ENZYME_INHIBITOR:MCF10A:TRT_CP	MOA_CLASS	9	24	5	55.5556	9	37.5	ANGIOTENSIN_CONVERTING_ENZYME_INHIBITOR	MCF10A	TRT_CP	TRUE	ANGIOTENSIN_CONVERTING_ENZYME_INHIBITOR:MCF10A:trt_cp	0.4387	0.0001	0.7917
ESTROGEN_RECEPTOR_ANTAGONIST:VCAP:TRT_CP	MOA_CLASS	15	12	5	33.3333	10	83.3333	ESTROGEN_RECEPTOR_ANTAGONIST	VCAP	TRT_CP	TRUE	ESTROGEN_RECEPTOR_ANTAGONIST:VCAP:trt_cp	0.4386	0.0001	0.9305
BIOCARTA_IL10_PATHWAY:A549:TRT_SH.CGS	PATHWAY_SET	10	17	5	50	10	58.8235	BIOCARTA_IL10_PATHWAY	A549	TRT_SH.CGS	TRUE	BIOCARTA_IL10_PATHWAY:A549:trt_sh.cgs	0.4386	0.0001	0.8446
REACTOME_PLC_BETA_MEDIATED_EVENTS:HCC515:TRT_SH.CGS	PATHWAY_SET	15	42	7	46.6667	15	35.7143	REACTOME_PLC_BETA_MEDIATED_EVENTS	HCC515	TRT_SH.CGS	TRUE	REACTOME_PLC_BETA_MEDIATED_EVENTS:HCC515:trt_sh.cgs	0.4384	0.0001	0.93
CP_PI3K_INHIBITOR:BT20:TRT_CP	PCL	9	16	8	88.8889	9	56.25	CP_PI3K_INHIBITOR	BT20	TRT_CP	TRUE	CP_PI3K_INHIBITOR:BT20:trt_cp	0.4384	0.0001	0.7911
PID_SMAD2_3PATHWAY:AGS:TRT_XPR	PATHWAY_SET	14	17	5	35.7143	7	41.1765	PID_SMAD2_3PATHWAY	AGS	TRT_XPR	TRUE	PID_SMAD2_3PATHWAY:AGS:trt_xpr	0.4383	0.0001	0.9052
REACTOME_AMINO_ACID_SYNTHESIS_AND_INTERCONVERSION_TRANSAMINATION:MCF7:TRT_XPR	PATHWAY_SET	12	17	4	33.3333	6	35.2941	REACTOME_AMINO_ACID_SYNTHESIS_AND_INTERCONVERSION_TRANSAMINATION	MCF7	TRT_XPR	TRUE	REACTOME_AMINO_ACID_SYNTHESIS_AND_INTERCONVERSION_TRANSAMINATION:MCF7:trt_xpr	0.4383	0.0001	0.8541
SRC_INHIBITOR:MCF10A:TRT_CP	MOA_CLASS	9	26	6	66.6667	8	30.7692	SRC_INHIBITOR	MCF10A	TRT_CP	TRUE	SRC_INHIBITOR:MCF10A:trt_cp	0.4382	0.0001	0.7907
OE_CELL_CYCLE_INHIBITION:MCF7:TRT_SH.CGS	PCL	3	3	2	66.6667	3	100	OE_CELL_CYCLE_INHIBITION	MCF7	TRT_SH.CGS	TRUE	OE_CELL_CYCLE_INHIBITION:MCF7:trt_sh.cgs	0.4382	0.0001	0.5904
REACTOME_IL_7_SIGNALING:ES2:TRT_XPR	PATHWAY_SET	15	11	5	33.3333	7	63.6364	REACTOME_IL_7_SIGNALING	ES2	TRT_XPR	TRUE	REACTOME_IL_7_SIGNALING:ES2:trt_xpr	0.4379	0.0001	0.9289
BIOCARTA_RAC1_PATHWAY:HEPG2:TRT_SH.CGS	PATHWAY_SET	11	23	6	54.5455	11	47.8261	BIOCARTA_RAC1_PATHWAY	HEPG2	TRT_SH.CGS	TRUE	BIOCARTA_RAC1_PATHWAY:HEPG2:trt_sh.cgs	0.4378	0.0001	0.8544
KEGG_REGULATION_OF_AUTOPHAGY:HT29:TRT_SH.CGS	PATHWAY_SET	13	35	5	38.4615	13	37.1429	KEGG_REGULATION_OF_AUTOPHAGY	HT29	TRT_SH.CGS	TRUE	KEGG_REGULATION_OF_AUTOPHAGY:HT29:trt_sh.cgs	0.4377	0.0001	0.8824
KD_CYCLINS:HA1E:TRT_OE	PCL	5	4	3	60	3	75	KD_CYCLINS	HA1E	TRT_OE	TRUE	KD_CYCLINS:HA1E:trt_oe	0.4377	0.0001	0.6606
CP_NOREPINEPHRINE_REPUTAKE_INHIBITOR:PC3:TRT_CP	PCL	5	4	4	80	4	100	CP_NOREPINEPHRINE_REPUTAKE_INHIBITOR	PC3	TRT_CP	TRUE	CP_NOREPINEPHRINE_REPUTAKE_INHIBITOR:PC3:trt_cp	0.4371	0.0001	0.6598
BIOCARTA_CELL2CELL_PATHWAY:A375:TRT_OE	PATHWAY_SET	10	14	4	40	5	35.7143	BIOCARTA_CELL2CELL_PATHWAY	A375	TRT_OE	TRUE	BIOCARTA_CELL2CELL_PATHWAY:A375:trt_oe	0.437	0.0001	0.8415
IKK_INHIBITOR:HA1E:TRT_CP	MOA_CLASS	8	13	7	87.5	6	46.1538	IKK_INHIBITOR	HA1E	TRT_CP	TRUE	IKK_INHIBITOR:HA1E:trt_cp	0.4369	0.0001	0.756
ANDROGEN_RECEPTOR_ANTAGONIST:MCF10A:TRT_CP	MOA_CLASS	7	20	4	57.1429	7	35	ANDROGEN_RECEPTOR_ANTAGONIST	MCF10A	TRT_CP	TRUE	ANDROGEN_RECEPTOR_ANTAGONIST:MCF10A:trt_cp	0.4369	0.0001	0.7265
BIOCARTA_P35ALZHEIMERS_PATHWAY:PC3:TRT_SH.CGS	PATHWAY_SET	8	11	4	50	8	72.7273	BIOCARTA_P35ALZHEIMERS_PATHWAY	PC3	TRT_SH.CGS	TRUE	BIOCARTA_P35ALZHEIMERS_PATHWAY:PC3:trt_sh.cgs	0.4366	0.0001	0.7555
METALLOPROTEINASE_INHIBITOR:HT29:TRT_CP	MOA_CLASS	8	11	3	37.5	7	63.6364	METALLOPROTEINASE_INHIBITOR	HT29	TRT_CP	TRUE	METALLOPROTEINASE_INHIBITOR:HT29:trt_cp	0.4365	0.0001	0.7552
REACTOME_DCC_MEDIATED_ATTRACTIVE_SIGNALING:PC3:TRT_SH.CGS	PATHWAY_SET	6	13	2	33.3333	6	46.1538	REACTOME_DCC_MEDIATED_ATTRACTIVE_SIGNALING	PC3	TRT_SH.CGS	TRUE	REACTOME_DCC_MEDIATED_ATTRACTIVE_SIGNALING:PC3:trt_sh.cgs	0.4365	0.0001	0.6991
PID_EPO_PATHWAY:VCAP:TRT_SH.CGS	PATHWAY_SET	11	34	7	63.6364	11	32.3529	PID_EPO_PATHWAY	VCAP	TRT_SH.CGS	TRUE	PID_EPO_PATHWAY:VCAP:trt_sh.cgs	0.4363	0.0001	0.8515
REACTOME_INITIAL_TRIGGERING_OF_COMPLEMENT:A549:TRT_SH.CGS	PATHWAY_SET	5	13	3	60	5	38.4615	REACTOME_INITIAL_TRIGGERING_OF_COMPLEMENT	A549	TRT_SH.CGS	TRUE	REACTOME_INITIAL_TRIGGERING_OF_COMPLEMENT:A549:trt_sh.cgs	0.4363	0.0001	0.6586
REACTOME_REGULATION_OF_KIT_SIGNALING:ES2:TRT_XPR	PATHWAY_SET	13	16	4	30.7692	7	43.75	REACTOME_REGULATION_OF_KIT_SIGNALING	ES2	TRT_XPR	TRUE	REACTOME_REGULATION_OF_KIT_SIGNALING:ES2:trt_xpr	0.4362	0.0001	0.8795
BONE_RESORPTION_INHIBITOR:PC3:TRT_CP	MOA_CLASS	6	15	2	33.3333	6	40	BONE_RESORPTION_INHIBITOR	PC3	TRT_CP	TRUE	BONE_RESORPTION_INHIBITOR:PC3:trt_cp	0.4358	0.0001	0.6979
KEGG_FOLATE_BIOSYNTHESIS:A375:TRT_OE	PATHWAY_SET	4	11	2	50	4	36.3636	KEGG_FOLATE_BIOSYNTHESIS	A375	TRT_OE	TRUE	KEGG_FOLATE_BIOSYNTHESIS:A375:trt_oe	0.4357	0.0001	0.6258
PID_P38_MKK3_6PATHWAY:HT29:TRT_SH.CGS	PATHWAY_SET	13	26	6	46.1538	13	50	PID_P38_MKK3_6PATHWAY	HT29	TRT_SH.CGS	TRUE	PID_P38_MKK3_6PATHWAY:HT29:trt_sh.cgs	0.4355	0.0001	0.8782
REACTOME_G2_M_DNA_DAMAGE_CHECKPOINT:YAPC:TRT_XPR	PATHWAY_SET	15	9	9	60	8	88.8889	REACTOME_G2_M_DNA_DAMAGE_CHECKPOINT	YAPC	TRT_XPR	TRUE	REACTOME_G2_M_DNA_DAMAGE_CHECKPOINT:YAPC:trt_xpr	0.4354	0.0001	0.9236
TNF_PRODUCTION_INHIBITOR:PC3:TRT_CP	MOA_CLASS	6	6	2	33.3333	5	83.3333	TNF_PRODUCTION_INHIBITOR	PC3	TRT_CP	TRUE	TNF_PRODUCTION_INHIBITOR:PC3:trt_cp	0.4354	0.0001	0.6972
KD_INTEGRIN_SUBUNITS_ALPHA:U251MG:TRT_XPR	PCL	6	3	3	50	3	100	KD_INTEGRIN_SUBUNITS_ALPHA	U251MG	TRT_XPR	TRUE	KD_INTEGRIN_SUBUNITS_ALPHA:U251MG:trt_xpr	0.4353	0.0001	0.6972
BIOCARTA_IL5_PATHWAY:HCC515:TRT_LIG	PATHWAY_SET	9	10	3	33.3333	5	50	BIOCARTA_IL5_PATHWAY	HCC515	TRT_LIG	TRUE	BIOCARTA_IL5_PATHWAY:HCC515:trt_lig	0.4351	0.0001	0.7851
BIOCARTA_EDG1_PATHWAY:HEPG2:TRT_SH.CGS	PATHWAY_SET	12	27	8	66.6667	12	44.4444	BIOCARTA_EDG1_PATHWAY	HEPG2	TRT_SH.CGS	TRUE	BIOCARTA_EDG1_PATHWAY:HEPG2:trt_sh.cgs	0.435	0.0001	0.8477
BIOCARTA_SKP2E2F_PATHWAY:HT29:TRT_XPR	PATHWAY_SET	12	10	6	50	6	60	BIOCARTA_SKP2E2F_PATHWAY	HT29	TRT_XPR	TRUE	BIOCARTA_SKP2E2F_PATHWAY:HT29:trt_xpr	0.435	0.0001	0.8477
BIOCARTA_IL4_PATHWAY:H1299:TRT_OE	PATHWAY_SET	11	11	5	45.4545	4	36.3636	BIOCARTA_IL4_PATHWAY	H1299	TRT_OE	TRUE	BIOCARTA_IL4_PATHWAY:H1299:trt_oe	0.4348	0.0001	0.8486
REACTOME_SPRY_REGULATION_OF_FGF_SIGNALING:PC3:TRT_XPR	PATHWAY_SET	10	14	4	40	6	42.8571	REACTOME_SPRY_REGULATION_OF_FGF_SIGNALING	PC3	TRT_XPR	TRUE	REACTOME_SPRY_REGULATION_OF_FGF_SIGNALING:PC3:trt_xpr	0.4348	0.0001	0.8373
REACTOME_APC_CDC20_MEDIATED_DEGRADATION_OF_NEK2A:HT29:TRT_SH.CGS	PATHWAY_SET	9	25	4	44.4444	9	36	REACTOME_APC_CDC20_MEDIATED_DEGRADATION_OF_NEK2A	HT29	TRT_SH.CGS	TRUE	REACTOME_APC_CDC20_MEDIATED_DEGRADATION_OF_NEK2A:HT29:trt_sh.cgs	0.4348	0.0001	0.7847
REACTOME_EGFR_DOWNREGULATION:MCF7:TRT_SH.CGS	PATHWAY_SET	15	25	5	33.3333	15	60	REACTOME_EGFR_DOWNREGULATION	MCF7	TRT_SH.CGS	TRUE	REACTOME_EGFR_DOWNREGULATION:MCF7:trt_sh.cgs	0.4346	0.0001	0.9219
REACTOME_PURINE_CATABOLISM:A549:TRT_XPR	PATHWAY_SET	12	10	4	33.3333	5	50	REACTOME_PURINE_CATABOLISM	A549	TRT_XPR	TRUE	REACTOME_PURINE_CATABOLISM:A549:trt_xpr	0.4345	0.0001	0.8469
PID_NFKAPPAB_CANONICAL_PATHWAY:A375:TRT_SH.CGS	PATHWAY_SET	15	23	6	40	15	65.2174	PID_NFKAPPAB_CANONICAL_PATHWAY	A375	TRT_SH.CGS	TRUE	PID_NFKAPPAB_CANONICAL_PATHWAY:A375:trt_sh.cgs	0.4343	0.0001	0.9213
REACTOME_G2_M_CHECKPOINTS:HT29:TRT_SH.CGS	PATHWAY_SET	16	42	7	43.75	16	38.0952	REACTOME_G2_M_CHECKPOINTS	HT29	TRT_SH.CGS	TRUE	REACTOME_G2_M_CHECKPOINTS:HT29:trt_sh.cgs	0.4342	0.0001	0.9332
SA_G1_AND_S_PHASES:MCF7:TRT_SH.CGS	PATHWAY_SET	8	15	5	62.5	8	53.3333	SA_G1_AND_S_PHASES	MCF7	TRT_SH.CGS	TRUE	SA_G1_AND_S_PHASES:MCF7:trt_sh.cgs	0.4342	0.0001	0.7512
PID_SMAD2_3PATHWAY:MCF7:TRT_SH.CGS	PATHWAY_SET	7	17	3	42.8571	7	41.1765	PID_SMAD2_3PATHWAY	MCF7	TRT_SH.CGS	TRUE	PID_SMAD2_3PATHWAY:MCF7:trt_sh.cgs	0.4338	0.0001	0.7214
NUCLEOSIDE_REVERSE_TRANSCRIPTASE_INHIBITOR:HT29:TRT_CP	MOA_CLASS	5	7	2	40	5	71.4286	NUCLEOSIDE_REVERSE_TRANSCRIPTASE_INHIBITOR	HT29	TRT_CP	TRUE	NUCLEOSIDE_REVERSE_TRANSCRIPTASE_INHIBITOR:HT29:trt_cp	0.4338	0.0001	0.6547
REACTOME_NFKB_ACTIVATION_THROUGH_FADD_RIP1_PATHWAY_MEDIATED_BY_CASPASE_8_AND10:H1299:TRT_OE	PATHWAY_SET	9	12	5	55.5556	4	33.3333	REACTOME_NFKB_ACTIVATION_THROUGH_FADD_RIP1_PATHWAY_MEDIATED_BY_CASPASE_8_AND10	H1299	TRT_OE	TRUE	REACTOME_NFKB_ACTIVATION_THROUGH_FADD_RIP1_PATHWAY_MEDIATED_BY_CASPASE_8_AND10:H1299:trt_oe	0.4334	0.0001	0.782
REACTOME_EXTRINSIC_PATHWAY_FOR_APOPTOSIS:H1299:TRT_OE	PATHWAY_SET	8	13	5	62.5	4	30.7692	REACTOME_EXTRINSIC_PATHWAY_FOR_APOPTOSIS	H1299	TRT_OE	TRUE	REACTOME_EXTRINSIC_PATHWAY_FOR_APOPTOSIS:H1299:trt_oe	0.4334	0.0001	0.7499
IMIDAZOLINE_RECEPTOR_LIGAND:A375:TRT_CP	MOA_CLASS	3	3	2	66.6667	3	100	IMIDAZOLINE_RECEPTOR_LIGAND	A375	TRT_CP	TRUE	IMIDAZOLINE_RECEPTOR_LIGAND:A375:trt_cp	0.4334	0.0001	0.5839
CDC_INHIBITOR:A375:TRT_CP	MOA_CLASS	8	12	7	87.5	8	66.6667	CDC_INHIBITOR	A375	TRT_CP	TRUE	CDC_INHIBITOR:A375:trt_cp	0.4333	0.0001	0.7497
CP_BROMODOMAIN_INHIBITOR:HT29:TRT_CP	PCL	7	6	7	100	6	100	CP_BROMODOMAIN_INHIBITOR	HT29	TRT_CP	TRUE	CP_BROMODOMAIN_INHIBITOR:HT29:trt_cp	0.4331	0.0001	0.7202
ACAT_INHIBITOR:A549:TRT_CP	MOA_CLASS	5	8	4	80	5	62.5	ACAT_INHIBITOR	A549	TRT_CP	TRUE	ACAT_INHIBITOR:A549:trt_cp	0.432	0.0001	0.652
REACTOME_EXTRINSIC_PATHWAY_FOR_APOPTOSIS:A549:TRT_SH.CGS	PATHWAY_SET	11	13	4	36.3636	11	84.6154	REACTOME_EXTRINSIC_PATHWAY_FOR_APOPTOSIS	A549	TRT_SH.CGS	TRUE	REACTOME_EXTRINSIC_PATHWAY_FOR_APOPTOSIS:A549:trt_sh.cgs	0.4315	0.0001	0.8422
SODIUM/POTASSIUM/CHLORIDE_TRANSPORTER_INHIBITOR:A375:TRT_CP	MOA_CLASS	4	4	2	50	4	100	SODIUM/POTASSIUM/CHLORIDE_TRANSPORTER_INHIBITOR	A375	TRT_CP	TRUE	SODIUM/POTASSIUM/CHLORIDE_TRANSPORTER_INHIBITOR:A375:trt_cp	0.4313	0.0001	0.6194
REACTOME_PECAM1_INTERACTIONS:PC3:TRT_SH.CGS	PATHWAY_SET	9	10	6	66.6667	9	90	REACTOME_PECAM1_INTERACTIONS	PC3	TRT_SH.CGS	TRUE	REACTOME_PECAM1_INTERACTIONS:PC3:trt_sh.cgs	0.4312	0.0001	0.7781
PID_SYNDECAN_2_PATHWAY:HT29:TRT_SH.CGS	PATHWAY_SET	16	33	6	37.5	16	48.4848	PID_SYNDECAN_2_PATHWAY	HT29	TRT_SH.CGS	TRUE	PID_SYNDECAN_2_PATHWAY:HT29:trt_sh.cgs	0.431	0.0001	0.9262
KEGG_HISTIDINE_METABOLISM:MCF7:TRT_SH.CGS	PATHWAY_SET	12	29	7	58.3333	12	41.3793	KEGG_HISTIDINE_METABOLISM	MCF7	TRT_SH.CGS	TRUE	KEGG_HISTIDINE_METABOLISM:MCF7:trt_sh.cgs	0.4309	0.0001	0.8398
CP_AURORA_KINASE_INHIBITOR:HEPG2:TRT_CP	PCL	13	14	12	92.3077	12	85.7143	CP_AURORA_KINASE_INHIBITOR	HEPG2	TRT_CP	TRUE	CP_AURORA_KINASE_INHIBITOR:HEPG2:trt_cp	0.4307	0.0001	0.8683
CP_PKA_INHIBITOR:MCF7:TRT_CP	PCL	6	5	6	100	5	100	CP_PKA_INHIBITOR	MCF7	TRT_CP	TRUE	CP_PKA_INHIBITOR:MCF7:trt_cp	0.4306	0.0001	0.6896
PKA_INHIBITOR:MCF7:TRT_CP	MOA_CLASS	5	4	5	100	4	100	PKA_INHIBITOR	MCF7	TRT_CP	TRUE	PKA_INHIBITOR:MCF7:trt_cp	0.4306	0.0001	0.65
SRC_INHIBITOR:A549:TRT_CP	MOA_CLASS	13	26	7	53.8462	12	46.1538	SRC_INHIBITOR	A549	TRT_CP	TRUE	SRC_INHIBITOR:A549:trt_cp	0.4304	0.0001	0.8677
REACTOME_SIGNAL_ATTENUATION:ES2:TRT_XPR	PATHWAY_SET	9	13	3	33.3333	5	38.4615	REACTOME_SIGNAL_ATTENUATION	ES2	TRT_XPR	TRUE	REACTOME_SIGNAL_ATTENUATION:ES2:trt_xpr	0.4299	0.0001	0.7758
MICROTUBULE_INHIBITOR:HA1E:TRT_CP	MOA_CLASS	12	14	9	75	9	64.2857	MICROTUBULE_INHIBITOR	HA1E	TRT_CP	TRUE	MICROTUBULE_INHIBITOR:HA1E:trt_cp	0.4298	0.0001	0.8376
CC_CHEMOKINE_RECEPTOR_ANTAGONIST:PC3:TRT_CP	MOA_CLASS	12	31	6	50	11	35.4839	CC_CHEMOKINE_RECEPTOR_ANTAGONIST	PC3	TRT_CP	TRUE	CC_CHEMOKINE_RECEPTOR_ANTAGONIST:PC3:trt_cp	0.4297	0.0001	0.8375
REACTOME_INTRINSIC_PATHWAY:PC3:TRT_SH.CGS	PATHWAY_SET	7	17	3	42.8571	7	41.1765	REACTOME_INTRINSIC_PATHWAY	PC3	TRT_SH.CGS	TRUE	REACTOME_INTRINSIC_PATHWAY:PC3:trt_sh.cgs	0.4297	0.0001	0.7146
REACTOME_G0_AND_EARLY_G1:MCF7:TRT_SH.CGS	PATHWAY_SET	15	25	5	33.3333	15	60	REACTOME_G0_AND_EARLY_G1	MCF7	TRT_SH.CGS	TRUE	REACTOME_G0_AND_EARLY_G1:MCF7:trt_sh.cgs	0.4296	0.0001	0.9114
REACTOME_POST_TRANSLATIONAL_MODIFICATION_SYNTHESIS_OF_GPI_ANCHORED_PROTEINS:U251MG:TRT_XPR	PATHWAY_SET	17	26	6	35.2941	9	34.6154	REACTOME_POST_TRANSLATIONAL_MODIFICATION_SYNTHESIS_OF_GPI_ANCHORED_PROTEINS	U251MG	TRT_XPR	TRUE	REACTOME_POST_TRANSLATIONAL_MODIFICATION_SYNTHESIS_OF_GPI_ANCHORED_PROTEINS:U251MG:trt_xpr	0.4295	0.0001	0.9394
XIAP_INHIBITOR:PC3:TRT_CP	MOA_CLASS	10	13	4	40	10	76.9231	XIAP_INHIBITOR	PC3	TRT_CP	TRUE	XIAP_INHIBITOR:PC3:trt_cp	0.4295	0.0001	0.827
IKK_INHIBITOR:A549:TRT_CP	MOA_CLASS	9	13	5	55.5556	7	53.8462	IKK_INHIBITOR	A549	TRT_CP	TRUE	IKK_INHIBITOR:A549:trt_cp	0.4294	0.0001	0.7749
REACTOME_CREATION_OF_C4_AND_C2_ACTIVATORS:A549:TRT_XPR	PATHWAY_SET	14	8	5	35.7143	7	87.5	REACTOME_CREATION_OF_C4_AND_C2_ACTIVATORS	A549	TRT_XPR	TRUE	REACTOME_CREATION_OF_C4_AND_C2_ACTIVATORS:A549:trt_xpr	0.4289	0.0001	0.8859
NITRIC_OXIDE_SYNTHASE_INHIBITOR:HA1E:TRT_CP	MOA_CLASS	14	25	7	50	13	52	NITRIC_OXIDE_SYNTHASE_INHIBITOR	HA1E	TRT_CP	TRUE	NITRIC_OXIDE_SYNTHASE_INHIBITOR:HA1E:trt_cp	0.4288	0.0001	0.8856
VITAMIN_D_RECEPTOR_AGONIST:U2OS:TRT_CP	MOA_CLASS	6	13	3	50	5	38.4615	VITAMIN_D_RECEPTOR_AGONIST	U2OS	TRT_CP	TRUE	VITAMIN_D_RECEPTOR_AGONIST:U2OS:trt_cp	0.4285	0.0001	0.6863
BIOCARTA_TALL1_PATHWAY:A375:TRT_SH.CGS	PATHWAY_SET	9	15	4	44.4444	9	60	BIOCARTA_TALL1_PATHWAY	A375	TRT_SH.CGS	TRUE	BIOCARTA_TALL1_PATHWAY:A375:trt_sh.cgs	0.4284	0.0001	0.773
JNK_INHIBITOR:JURKAT:TRT_CP	MOA_CLASS	5	13	2	40	5	38.4615	JNK_INHIBITOR	JURKAT	TRT_CP	TRUE	JNK_INHIBITOR:JURKAT:trt_cp	0.4284	0.0001	0.6467
CP_DOPAMINE_RECEPTOR_ANTAGONIST:HCC515:TRT_CP	PCL	19	22	15	78.9474	17	77.2727	CP_DOPAMINE_RECEPTOR_ANTAGONIST	HCC515	TRT_CP	TRUE	CP_DOPAMINE_RECEPTOR_ANTAGONIST:HCC515:trt_cp	0.4282	0.0001	0.9321
PDGFR_TYROSINE_KINASE_RECEPTOR_INHIBITOR:HELA:TRT_CP	MOA_CLASS	19	36	13	68.4211	19	52.7778	PDGFR_TYROSINE_KINASE_RECEPTOR_INHIBITOR	HELA	TRT_CP	TRUE	PDGFR_TYROSINE_KINASE_RECEPTOR_INHIBITOR:HELA:trt_cp	0.428	0.0001	0.9315
BACTERIAL_50S_RIBOSOMAL_SUBUNIT_INHIBITOR:PC3:TRT_CP	MOA_CLASS	14	22	7	50	11	50	BACTERIAL_50S_RIBOSOMAL_SUBUNIT_INHIBITOR	PC3	TRT_CP	TRUE	BACTERIAL_50S_RIBOSOMAL_SUBUNIT_INHIBITOR:PC3:trt_cp	0.4279	0.0001	0.8838
BIOCARTA_RACCYCD_PATHWAY:A375:TRT_SH.CGS	PATHWAY_SET	13	26	5	38.4615	13	50	BIOCARTA_RACCYCD_PATHWAY	A375	TRT_SH.CGS	TRUE	BIOCARTA_RACCYCD_PATHWAY:A375:trt_sh.cgs	0.4279	0.0001	0.8627
BCR-ABL_KINASE_INHIBITOR:MCF7:TRT_CP	MOA_CLASS	11	14	9	81.8182	10	71.4286	BCR-ABL_KINASE_INHIBITOR	MCF7	TRT_CP	TRUE	BCR-ABL_KINASE_INHIBITOR:MCF7:trt_cp	0.4278	0.0001	0.8349
CP_DNA_SYNTHESIS_INHIBITOR:PC3:TRT_CP	PCL	8	3	4	50	3	100	CP_DNA_SYNTHESIS_INHIBITOR	PC3	TRT_CP	TRUE	CP_DNA_SYNTHESIS_INHIBITOR:PC3:trt_cp	0.4277	0.0001	0.74
SA_G1_AND_S_PHASES:HCC515:TRT_SH.CGS	PATHWAY_SET	6	15	3	50	6	40	SA_G1_AND_S_PHASES	HCC515	TRT_SH.CGS	TRUE	SA_G1_AND_S_PHASES:HCC515:trt_sh.cgs	0.4276	0.0001	0.6848
RET_TYROSINE_KINASE_INHIBITOR:HCC515:TRT_CP	MOA_CLASS	6	7	3	50	4	57.1429	RET_TYROSINE_KINASE_INHIBITOR	HCC515	TRT_CP	TRUE	RET_TYROSINE_KINASE_INHIBITOR:HCC515:trt_cp	0.4275	0.0001	0.6846
REACTOME_TRAFFICKING_OF_GLUR2_CONTAINING_AMPA_RECEPTORS:HT29:TRT_XPR	PATHWAY_SET	10	15	5	50	5	33.3333	REACTOME_TRAFFICKING_OF_GLUR2_CONTAINING_AMPA_RECEPTORS	HT29	TRT_XPR	TRUE	REACTOME_TRAFFICKING_OF_GLUR2_CONTAINING_AMPA_RECEPTORS:HT29:trt_xpr	0.4273	0.0001	0.8228
REACTOME_GLYCOGEN_BREAKDOWN_GLYCOGENOLYSIS:A375:TRT_SH.CGS	PATHWAY_SET	7	17	3	42.8571	7	41.1765	REACTOME_GLYCOGEN_BREAKDOWN_GLYCOGENOLYSIS	A375	TRT_SH.CGS	TRUE	REACTOME_GLYCOGEN_BREAKDOWN_GLYCOGENOLYSIS:A375:trt_sh.cgs	0.4273	0.0001	0.7106
BIOCARTA_MCM_PATHWAY:HA1E:TRT_OE	PATHWAY_SET	12	18	5	41.6667	7	38.8889	BIOCARTA_MCM_PATHWAY	HA1E	TRT_OE	TRUE	BIOCARTA_MCM_PATHWAY:HA1E:trt_oe	0.4272	0.0001	0.8325
ANDROGEN_RECEPTOR_AGONIST:MCF7:TRT_CP	MOA_CLASS	15	14	8	53.3333	9	64.2857	ANDROGEN_RECEPTOR_AGONIST	MCF7	TRT_CP	TRUE	ANDROGEN_RECEPTOR_AGONIST:MCF7:trt_cp	0.4267	0.0001	0.9053
REACTOME_NRIF_SIGNALS_CELL_DEATH_FROM_THE_NUCLEUS:PC3:TRT_SH.CGS	PATHWAY_SET	9	15	4	44.4444	9	60	REACTOME_NRIF_SIGNALS_CELL_DEATH_FROM_THE_NUCLEUS	PC3	TRT_SH.CGS	TRUE	REACTOME_NRIF_SIGNALS_CELL_DEATH_FROM_THE_NUCLEUS:PC3:trt_sh.cgs	0.4267	0.0001	0.7699
REACTOME_PROLACTIN_RECEPTOR_SIGNALING:PC3:TRT_SH.CGS	PATHWAY_SET	8	14	3	37.5	8	57.1429	REACTOME_PROLACTIN_RECEPTOR_SIGNALING	PC3	TRT_SH.CGS	TRUE	REACTOME_PROLACTIN_RECEPTOR_SIGNALING:PC3:trt_sh.cgs	0.4267	0.0001	0.7383
CP_FLT3_INHIBITOR:A375:TRT_CP	PCL	9	6	7	77.7778	6	100	CP_FLT3_INHIBITOR	A375	TRT_CP	TRUE	CP_FLT3_INHIBITOR:A375:trt_cp	0.4265	0.0001	0.7696
PID_ERBB1_RECEPTOR_PROXIMAL_PATHWAY:A375:TRT_SH.CGS	PATHWAY_SET	17	35	11	64.7059	17	48.5714	PID_ERBB1_RECEPTOR_PROXIMAL_PATHWAY	A375	TRT_SH.CGS	TRUE	PID_ERBB1_RECEPTOR_PROXIMAL_PATHWAY:A375:trt_sh.cgs	0.4262	0.0001	0.9321
REACTOME_RETROGRADE_NEUROTROPHIN_SIGNALLING:A549:TRT_SH.CGS	PATHWAY_SET	6	13	2	33.3333	6	46.1538	REACTOME_RETROGRADE_NEUROTROPHIN_SIGNALLING	A549	TRT_SH.CGS	TRUE	REACTOME_RETROGRADE_NEUROTROPHIN_SIGNALLING:A549:trt_sh.cgs	0.4262	0.0001	0.6826
CP_PARP_INHIBITOR:HCT116:TRT_CP	PCL	5	7	4	80	5	71.4286	CP_PARP_INHIBITOR	HCT116	TRT_CP	TRUE	CP_PARP_INHIBITOR:HCT116:trt_cp	0.4262	0.0001	0.6432
PID_IL8_CXCR1_PATHWAY:A375:TRT_SH.CGS	PATHWAY_SET	12	28	5	41.6667	12	42.8571	PID_IL8_CXCR1_PATHWAY	A375	TRT_SH.CGS	TRUE	PID_IL8_CXCR1_PATHWAY:A375:trt_sh.cgs	0.4261	0.0001	0.8305
ST_B_CELL_ANTIGEN_RECEPTOR:U2OS:TRT_OE	PATHWAY_SET	18	40	7	38.8889	13	32.5	ST_B_CELL_ANTIGEN_RECEPTOR	U2OS	TRT_OE	TRUE	ST_B_CELL_ANTIGEN_RECEPTOR:U2OS:trt_oe	0.426	0.0001	0.943
CP_THYMIDYLATE_SYNTHASE_INHIBITOR:A549:TRT_CP	PCL	5	3	2	40	3	100	CP_THYMIDYLATE_SYNTHASE_INHIBITOR	A549	TRT_CP	TRUE	CP_THYMIDYLATE_SYNTHASE_INHIBITOR:A549:trt_cp	0.426	0.0001	0.643
BIOCARTA_ACH_PATHWAY:MCF7:TRT_SH.CGS	PATHWAY_SET	10	16	5	50	10	62.5	BIOCARTA_ACH_PATHWAY	MCF7	TRT_SH.CGS	TRUE	BIOCARTA_ACH_PATHWAY:MCF7:trt_sh.cgs	0.4259	0.0001	0.8202
KEGG_INOSITOL_PHOSPHATE_METABOLISM:A375:TRT_SH.CGS	PATHWAY_SET	18	54	7	38.8889	18	33.3333	KEGG_INOSITOL_PHOSPHATE_METABOLISM	A375	TRT_SH.CGS	TRUE	KEGG_INOSITOL_PHOSPHATE_METABOLISM:A375:trt_sh.cgs	0.4258	0.0001	0.9426
SA_PTEN_PATHWAY:A375:TRT_SH.CGS	PATHWAY_SET	9	17	3	33.3333	9	52.9412	SA_PTEN_PATHWAY	A375	TRT_SH.CGS	TRUE	SA_PTEN_PATHWAY:A375:trt_sh.cgs	0.4254	0.0001	0.7677
BIOCARTA_GLEEVEC_PATHWAY:U2OS:TRT_OE	PATHWAY_SET	15	23	7	46.6667	10	43.4783	BIOCARTA_GLEEVEC_PATHWAY	U2OS	TRT_OE	TRUE	BIOCARTA_GLEEVEC_PATHWAY:U2OS:trt_oe	0.4252	0.0001	0.9021
ST_G_ALPHA_S_PATHWAY:HEPG2:TRT_SH.CGS	PATHWAY_SET	7	16	3	42.8571	7	43.75	ST_G_ALPHA_S_PATHWAY	HEPG2	TRT_SH.CGS	TRUE	ST_G_ALPHA_S_PATHWAY:HEPG2:trt_sh.cgs	0.4252	0.0001	0.707
KEGG_THYROID_CANCER:HEPG2:TRT_SH.CGS	PATHWAY_SET	17	29	9	52.9412	17	58.6207	KEGG_THYROID_CANCER	HEPG2	TRT_SH.CGS	TRUE	KEGG_THYROID_CANCER:HEPG2:trt_sh.cgs	0.4251	0.0001	0.9299
REACTOME_CTNNB1_PHOSPHORYLATION_CASCADE:A375:TRT_OE	PATHWAY_SET	12	16	4	33.3333	6	37.5	REACTOME_CTNNB1_PHOSPHORYLATION_CASCADE	A375	TRT_OE	TRUE	REACTOME_CTNNB1_PHOSPHORYLATION_CASCADE:A375:trt_oe	0.4251	0.0001	0.8286
REACTOME_PROCESSING_OF_INTRONLESS_PRE_MRNAS:HT29:TRT_XPR	PATHWAY_SET	10	14	6	60	5	35.7143	REACTOME_PROCESSING_OF_INTRONLESS_PRE_MRNAS	HT29	TRT_XPR	TRUE	REACTOME_PROCESSING_OF_INTRONLESS_PRE_MRNAS:HT29:trt_xpr	0.4249	0.0001	0.8181
REACTOME_G2_M_DNA_DAMAGE_CHECKPOINT:VCAP:TRT_SH.CGS	PATHWAY_SET	4	9	3	75	4	44.4444	REACTOME_G2_M_DNA_DAMAGE_CHECKPOINT	VCAP	TRT_SH.CGS	TRUE	REACTOME_G2_M_DNA_DAMAGE_CHECKPOINT:VCAP:trt_sh.cgs	0.4248	0.0001	0.6102
REACTOME_PURINE_METABOLISM:MCF7:TRT_SH.CGS	PATHWAY_SET	19	33	6	31.5789	19	57.5758	REACTOME_PURINE_METABOLISM	MCF7	TRT_SH.CGS	TRUE	REACTOME_PURINE_METABOLISM:MCF7:trt_sh.cgs	0.4246	0.0001	0.9242
BIOCARTA_IL3_PATHWAY:A375:TRT_SH.CGS	PATHWAY_SET	10	15	4	40	10	66.6667	BIOCARTA_IL3_PATHWAY	A375	TRT_SH.CGS	TRUE	BIOCARTA_IL3_PATHWAY:A375:trt_sh.cgs	0.4246	0.0001	0.8176
STEROL_DEMETHYLASE_INHIBITOR:HA1E:TRT_CP	MOA_CLASS	11	14	6	54.5455	10	71.4286	STEROL_DEMETHYLASE_INHIBITOR	HA1E	TRT_CP	TRUE	STEROL_DEMETHYLASE_INHIBITOR:HA1E:trt_cp	0.4245	0.0001	0.8286
CP_BROMODOMAIN_INHIBITOR:HA1E:TRT_CP	PCL	6	6	6	100	6	100	CP_BROMODOMAIN_INHIBITOR	HA1E	TRT_CP	TRUE	CP_BROMODOMAIN_INHIBITOR:HA1E:trt_cp	0.4245	0.0001	0.6799
PID_INSULIN_GLUCOSE_PATHWAY:A549:TRT_OE	PATHWAY_SET	18	26	7	38.8889	8	30.7692	PID_INSULIN_GLUCOSE_PATHWAY	A549	TRT_OE	TRUE	PID_INSULIN_GLUCOSE_PATHWAY:A549:trt_oe	0.4243	0.0001	0.9393
REACTOME_NFKB_IS_ACTIVATED_AND_SIGNALS_SURVIVAL:A375:TRT_XPR	PATHWAY_SET	14	11	5	35.7143	7	63.6364	REACTOME_NFKB_IS_ACTIVATED_AND_SIGNALS_SURVIVAL	A375	TRT_XPR	TRUE	REACTOME_NFKB_IS_ACTIVATED_AND_SIGNALS_SURVIVAL:A375:trt_xpr	0.4241	0.0001	0.876
REACTOME_CTNNB1_PHOSPHORYLATION_CASCADE:YAPC:TRT_XPR	PATHWAY_SET	11	16	5	45.4545	6	37.5	REACTOME_CTNNB1_PHOSPHORYLATION_CASCADE	YAPC	TRT_XPR	TRUE	REACTOME_CTNNB1_PHOSPHORYLATION_CASCADE:YAPC:trt_xpr	0.4238	0.0001	0.8272
REACTOME_TRAF3_DEPENDENT_IRF_ACTIVATION_PATHWAY:HA1E:TRT_OE	PATHWAY_SET	15	14	6	40	7	50	REACTOME_TRAF3_DEPENDENT_IRF_ACTIVATION_PATHWAY	HA1E	TRT_OE	TRUE	REACTOME_TRAF3_DEPENDENT_IRF_ACTIVATION_PATHWAY:HA1E:trt_oe	0.4237	0.0001	0.8988
BIOCARTA_CREB_PATHWAY:HEPG2:TRT_SH.CGS	PATHWAY_SET	15	27	7	46.6667	15	55.5556	BIOCARTA_CREB_PATHWAY	HEPG2	TRT_SH.CGS	TRUE	BIOCARTA_CREB_PATHWAY:HEPG2:trt_sh.cgs	0.4234	0.0001	0.8983
BIOCARTA_CFTR_PATHWAY:HA1E:TRT_OE	PATHWAY_SET	12	12	4	33.3333	7	58.3333	BIOCARTA_CFTR_PATHWAY	HA1E	TRT_OE	TRUE	BIOCARTA_CFTR_PATHWAY:HA1E:trt_oe	0.4234	0.0001	0.8251
BIOCARTA_PLCE_PATHWAY:HA1E:TRT_OE	PATHWAY_SET	12	12	4	33.3333	7	58.3333	BIOCARTA_PLCE_PATHWAY	HA1E	TRT_OE	TRUE	BIOCARTA_PLCE_PATHWAY:HA1E:trt_oe	0.4234	0.0001	0.8251
REACTOME_CD28_CO_STIMULATION:A375:TRT_SH.CGS	PATHWAY_SET	12	31	4	33.3333	12	38.7097	REACTOME_CD28_CO_STIMULATION	A375	TRT_SH.CGS	TRUE	REACTOME_CD28_CO_STIMULATION:A375:trt_sh.cgs	0.4233	0.0001	0.825
REACTOME_ACTIVATION_OF_RAC:HA1E:TRT_OE	PATHWAY_SET	13	13	4	30.7692	5	38.4615	REACTOME_ACTIVATION_OF_RAC	HA1E	TRT_OE	TRUE	REACTOME_ACTIVATION_OF_RAC:HA1E:trt_oe	0.4228	0.0001	0.8525
CP_RETINOID_RECEPTOR_AGONIST:PC3:TRT_CP	PCL	14	9	10	71.4286	9	100	CP_RETINOID_RECEPTOR_AGONIST	PC3	TRT_CP	TRUE	CP_RETINOID_RECEPTOR_AGONIST:PC3:trt_cp	0.4227	0.0001	0.8731
KEGG_GALACTOSE_METABOLISM:A375:TRT_SH.CGS	PATHWAY_SET	11	26	5	45.4545	11	42.3077	KEGG_GALACTOSE_METABOLISM	A375	TRT_SH.CGS	TRUE	KEGG_GALACTOSE_METABOLISM:A375:trt_sh.cgs	0.4226	0.0001	0.8248
REACTOME_PHOSPHOLIPASE_C_MEDIATED_CASCADE:A549:TRT_SH.CGS	PATHWAY_SET	18	53	6	33.3333	18	33.9623	REACTOME_PHOSPHOLIPASE_C_MEDIATED_CASCADE	A549	TRT_SH.CGS	TRUE	REACTOME_PHOSPHOLIPASE_C_MEDIATED_CASCADE:A549:trt_sh.cgs	0.4225	0.0001	0.9352
KD_CYCLIN_DEPENDENT_KINASES:BICR6:TRT_XPR	PCL	12	6	8	66.6667	6	100	KD_CYCLIN_DEPENDENT_KINASES	BICR6	TRT_XPR	TRUE	KD_CYCLIN_DEPENDENT_KINASES:BICR6:trt_xpr	0.4225	0.0001	0.8234
PID_EPHB_FWD_PATHWAY:HEPG2:TRT_SH.CGS	PATHWAY_SET	18	40	10	55.5556	18	45	PID_EPHB_FWD_PATHWAY	HEPG2	TRT_SH.CGS	TRUE	PID_EPHB_FWD_PATHWAY:HEPG2:trt_sh.cgs	0.4223	0.0001	0.9349
PID_NCADHERIN_PATHWAY:MCF7:TRT_SH.CGS	PATHWAY_SET	18	33	6	33.3333	18	54.5455	PID_NCADHERIN_PATHWAY	MCF7	TRT_SH.CGS	TRUE	PID_NCADHERIN_PATHWAY:MCF7:trt_sh.cgs	0.4223	0.0001	0.9348
REACTOME_CHONDROITIN_SULFATE_BIOSYNTHESIS:ES2:TRT_XPR	PATHWAY_SET	14	19	6	42.8571	7	36.8421	REACTOME_CHONDROITIN_SULFATE_BIOSYNTHESIS	ES2	TRT_XPR	TRUE	REACTOME_CHONDROITIN_SULFATE_BIOSYNTHESIS:ES2:trt_xpr	0.4223	0.0001	0.8723
CP_IKK_INHIBITOR:HT29:TRT_CP	PCL	5	5	3	60	4	80	CP_IKK_INHIBITOR	HT29	TRT_CP	TRUE	CP_IKK_INHIBITOR:HT29:trt_cp	0.4223	0.0001	0.6375
PID_IL27_PATHWAY:PC3:TRT_SH.CGS	PATHWAY_SET	18	26	6	33.3333	18	69.2308	PID_IL27_PATHWAY	PC3	TRT_SH.CGS	TRUE	PID_IL27_PATHWAY:PC3:trt_sh.cgs	0.4219	0.0001	0.9339
INSULIN_SECRETAGOGUE:HEK293:TRT_CP	MOA_CLASS	5	8	3	60	5	62.5	INSULIN_SECRETAGOGUE	HEK293	TRT_CP	TRUE	INSULIN_SECRETAGOGUE:HEK293:trt_cp	0.4219	0.0001	0.6368
SULFONYLUREA:YAPC:TRT_CP	MOA_CLASS	3	4	2	66.6667	3	75	SULFONYLUREA	YAPC	TRT_CP	TRUE	SULFONYLUREA:YAPC:trt_cp	0.4219	0.0001	0.5684
PID_ERBB1_RECEPTOR_PROXIMAL_PATHWAY:HEPG2:TRT_SH.CGS	PATHWAY_SET	19	35	9	47.3684	19	54.2857	PID_ERBB1_RECEPTOR_PROXIMAL_PATHWAY	HEPG2	TRT_SH.CGS	TRUE	PID_ERBB1_RECEPTOR_PROXIMAL_PATHWAY:HEPG2:trt_sh.cgs	0.4218	0.0001	0.9182
ST_INTERLEUKIN_4_PATHWAY:HEPG2:TRT_SH.CGS	PATHWAY_SET	16	26	5	31.25	16	61.5385	ST_INTERLEUKIN_4_PATHWAY	HEPG2	TRT_SH.CGS	TRUE	ST_INTERLEUKIN_4_PATHWAY:HEPG2:trt_sh.cgs	0.4216	0.0001	0.9061
PLK_INHIBITOR:HT29:TRT_CP	MOA_CLASS	10	12	9	90	9	75	PLK_INHIBITOR	HT29	TRT_CP	TRUE	PLK_INHIBITOR:HT29:trt_cp	0.4216	0.0001	0.8119
CHLORIDE_CHANNEL_BLOCKER:HA1E:TRT_CP	MOA_CLASS	5	9	3	60	5	55.5556	CHLORIDE_CHANNEL_BLOCKER	HA1E	TRT_CP	TRUE	CHLORIDE_CHANNEL_BLOCKER:HA1E:trt_cp	0.4212	0.0001	0.6358
DNA_POLYMERASE_INHIBITOR:YAPC:TRT_CP	MOA_CLASS	5	15	2	40	5	33.3333	DNA_POLYMERASE_INHIBITOR	YAPC	TRT_CP	TRUE	DNA_POLYMERASE_INHIBITOR:YAPC:trt_cp	0.4212	0.0001	0.6358
PID_RAS_PATHWAY:HEPG2:TRT_SH.CGS	PATHWAY_SET	11	30	6	54.5455	11	36.6667	PID_RAS_PATHWAY	HEPG2	TRT_SH.CGS	TRUE	PID_RAS_PATHWAY:HEPG2:trt_sh.cgs	0.4209	0.0001	0.8215
BIOCARTA_P35ALZHEIMERS_PATHWAY:A549:TRT_OE	PATHWAY_SET	7	11	3	42.8571	6	54.5455	BIOCARTA_P35ALZHEIMERS_PATHWAY	A549	TRT_OE	TRUE	BIOCARTA_P35ALZHEIMERS_PATHWAY:A549:trt_oe	0.4208	0.0001	0.6997
KD_DNA_REPLICATION:HEPG2:TRT_SH.CGS	PCL	6	6	2	33.3333	6	100	KD_DNA_REPLICATION	HEPG2	TRT_SH.CGS	TRUE	KD_DNA_REPLICATION:HEPG2:trt_sh.cgs	0.4207	0.0001	0.6738
CHOLESTEROL_INHIBITOR:A375:TRT_CP	MOA_CLASS	10	16	5	50	8	50	CHOLESTEROL_INHIBITOR	A375	TRT_CP	TRUE	CHOLESTEROL_INHIBITOR:A375:trt_cp	0.4206	0.0001	0.8098
BIOCARTA_RARRXR_PATHWAY:HT29:TRT_XPR	PATHWAY_SET	16	15	6	37.5	8	53.3333	BIOCARTA_RARRXR_PATHWAY	HT29	TRT_XPR	TRUE	BIOCARTA_RARRXR_PATHWAY:HT29:trt_xpr	0.4205	0.0001	0.9038
CP_DNA_SYNTHESIS_INHIBITOR:HCC515:TRT_CP	PCL	6	3	3	50	3	100	CP_DNA_SYNTHESIS_INHIBITOR	HCC515	TRT_CP	TRUE	CP_DNA_SYNTHESIS_INHIBITOR:HCC515:trt_cp	0.4205	0.0001	0.6734
REACTOME_MTORC1_MEDIATED_SIGNALLING:A549:TRT_SH.CGS	PATHWAY_SET	6	11	2	33.3333	6	54.5455	REACTOME_MTORC1_MEDIATED_SIGNALLING	A549	TRT_SH.CGS	TRUE	REACTOME_MTORC1_MEDIATED_SIGNALLING:A549:trt_sh.cgs	0.4205	0.0001	0.6734
KEGG_FOLATE_BIOSYNTHESIS:PC3:TRT_SH.CGS	PATHWAY_SET	6	11	2	33.3333	6	54.5455	KEGG_FOLATE_BIOSYNTHESIS	PC3	TRT_SH.CGS	TRUE	KEGG_FOLATE_BIOSYNTHESIS:PC3:trt_sh.cgs	0.4205	0.0001	0.6734
SODIUM_CHANNEL_BLOCKER:HELA:TRT_CP	MOA_CLASS	19	49	9	47.3684	19	38.7755	SODIUM_CHANNEL_BLOCKER	HELA	TRT_CP	TRUE	SODIUM_CHANNEL_BLOCKER:HELA:trt_cp	0.4204	0.0001	0.9151
PID_AURORA_B_PATHWAY:MCF7:TRT_SH.CGS	PATHWAY_SET	17	39	10	58.8235	17	43.5897	PID_AURORA_B_PATHWAY	MCF7	TRT_SH.CGS	TRUE	PID_AURORA_B_PATHWAY:MCF7:trt_sh.cgs	0.4203	0.0001	0.9192
BIOCARTA_LONGEVITY_PATHWAY:MCF7:TRT_SH.CGS	PATHWAY_SET	11	15	6	54.5455	11	73.3333	BIOCARTA_LONGEVITY_PATHWAY	MCF7	TRT_SH.CGS	TRUE	BIOCARTA_LONGEVITY_PATHWAY:MCF7:trt_sh.cgs	0.42	0.0001	0.8198
PID_FGF_PATHWAY:A549:TRT_SH.CGS	PATHWAY_SET	17	55	7	41.1765	17	30.9091	PID_FGF_PATHWAY	A549	TRT_SH.CGS	TRUE	PID_FGF_PATHWAY:A549:trt_sh.cgs	0.4198	0.0001	0.9182
BIOCARTA_MYOSIN_PATHWAY:A549:TRT_SH.CGS	PATHWAY_SET	14	31	6	42.8571	14	45.1613	BIOCARTA_MYOSIN_PATHWAY	A549	TRT_SH.CGS	TRUE	BIOCARTA_MYOSIN_PATHWAY:A549:trt_sh.cgs	0.4197	0.0001	0.8669
SA_REG_CASCADE_OF_CYCLIN_EXPR:SALE:TRT_OE	PATHWAY_SET	10	13	4	40	4	30.7692	SA_REG_CASCADE_OF_CYCLIN_EXPR	SALE	TRT_OE	TRUE	SA_REG_CASCADE_OF_CYCLIN_EXPR:SALE:trt_oe	0.4194	0.0001	0.8075
BIOCARTA_CDC42RAC_PATHWAY:MCF7:TRT_SH.CGS	PATHWAY_SET	13	16	4	30.7692	13	81.25	BIOCARTA_CDC42RAC_PATHWAY	MCF7	TRT_SH.CGS	TRUE	BIOCARTA_CDC42RAC_PATHWAY:MCF7:trt_sh.cgs	0.419	0.0001	0.8449
BIOCARTA_CDMAC_PATHWAY:A549:TRT_SH.CGS	PATHWAY_SET	9	16	3	33.3333	9	56.25	BIOCARTA_CDMAC_PATHWAY	A549	TRT_SH.CGS	TRUE	BIOCARTA_CDMAC_PATHWAY:A549:trt_sh.cgs	0.4183	0.0001	0.7547
CP_TACHYKININ_ANTAGONIST:MCF7:TRT_CP	PCL	5	4	4	80	4	100	CP_TACHYKININ_ANTAGONIST	MCF7	TRT_CP	TRUE	CP_TACHYKININ_ANTAGONIST:MCF7:trt_cp	0.418	0.0001	0.6309
PID_IL6_7_PATHWAY:VCAP:TRT_SH.CGS	PATHWAY_SET	18	47	12	66.6667	18	38.2979	PID_IL6_7_PATHWAY	VCAP	TRT_SH.CGS	TRUE	PID_IL6_7_PATHWAY:VCAP:trt_sh.cgs	0.4177	0.0001	0.9246
SA_G1_AND_S_PHASES:YAPC:TRT_XPR	PATHWAY_SET	19	15	6	31.5789	10	66.6667	SA_G1_AND_S_PHASES	YAPC	TRT_XPR	TRUE	SA_G1_AND_S_PHASES:YAPC:trt_xpr	0.4176	0.0001	0.909
SELECTIVE_SEROTONIN_REUPTAKE_INHIBITOR_(SSRI):HA1E:TRT_CP	MOA_CLASS	7	8	5	71.4286	4	50	SELECTIVE_SEROTONIN_REUPTAKE_INHIBITOR_(SSRI)	HA1E	TRT_CP	TRUE	SELECTIVE_SEROTONIN_REUPTAKE_INHIBITOR_(SSRI):HA1E:trt_cp	0.4176	0.0001	0.6945
KD_INTEGRIN_SUBUNITS_ALPHA:HT29:TRT_XPR	PCL	6	3	3	50	3	100	KD_INTEGRIN_SUBUNITS_ALPHA	HT29	TRT_XPR	TRUE	KD_INTEGRIN_SUBUNITS_ALPHA:HT29:trt_xpr	0.4172	0.0001	0.6682
REACTOME_SIGNALLING_TO_ERKS:VCAP:TRT_SH.CGS	PATHWAY_SET	13	36	4	30.7692	13	36.1111	REACTOME_SIGNALLING_TO_ERKS	VCAP	TRT_SH.CGS	TRUE	REACTOME_SIGNALLING_TO_ERKS:VCAP:trt_sh.cgs	0.4171	0.0001	0.8411
RIBONUCLEOSIDE_REDUCTASE_INHIBITOR:A375:TRT_CP	MOA_CLASS	6	8	5	83.3333	5	62.5	RIBONUCLEOSIDE_REDUCTASE_INHIBITOR	A375	TRT_CP	TRUE	RIBONUCLEOSIDE_REDUCTASE_INHIBITOR:A375:trt_cp	0.4171	0.0001	0.668
CASEIN_KINASE_INHIBITOR:HEPG2:TRT_CP	MOA_CLASS	10	16	5	50	9	56.25	CASEIN_KINASE_INHIBITOR	HEPG2	TRT_CP	TRUE	CASEIN_KINASE_INHIBITOR:HEPG2:trt_cp	0.417	0.0001	0.8029
DIPEPTIDYL_PEPTIDASE_INHIBITOR:MCF7:TRT_CP	MOA_CLASS	9	17	7	77.7778	8	47.0588	DIPEPTIDYL_PEPTIDASE_INHIBITOR	MCF7	TRT_CP	TRUE	DIPEPTIDYL_PEPTIDASE_INHIBITOR:MCF7:trt_cp	0.4167	0.0001	0.7519
REACTOME_REGULATION_OF_INSULIN_SECRETION_BY_GLUCAGON_LIKE_PEPTIDE1:HA1E:TRT_OE	PATHWAY_SET	23	42	7	30.4348	16	38.0952	REACTOME_REGULATION_OF_INSULIN_SECRETION_BY_GLUCAGON_LIKE_PEPTIDE1	HA1E	TRT_OE	TRUE	REACTOME_REGULATION_OF_INSULIN_SECRETION_BY_GLUCAGON_LIKE_PEPTIDE1:HA1E:trt_oe	0.4166	0.0001	0.94
PID_WNT_NONCANONICAL_PATHWAY:H1299:TRT_OE	PATHWAY_SET	23	32	8	34.7826	11	34.375	PID_WNT_NONCANONICAL_PATHWAY	H1299	TRT_OE	TRUE	PID_WNT_NONCANONICAL_PATHWAY:H1299:trt_oe	0.4166	0.0001	0.9399
BIOCARTA_G2_PATHWAY:A375:TRT_OE	PATHWAY_SET	23	24	10	43.4783	13	54.1667	BIOCARTA_G2_PATHWAY	A375	TRT_OE	TRUE	BIOCARTA_G2_PATHWAY:A375:trt_oe	0.4163	0.0001	0.9392
CP_IMIDAZOLINE_LIGAND:A375:TRT_CP	PCL	5	4	2	40	4	100	CP_IMIDAZOLINE_LIGAND	A375	TRT_CP	TRUE	CP_IMIDAZOLINE_LIGAND:A375:trt_cp	0.4161	0.0001	0.628
PROSTANOID_RECEPTOR_ANTAGONIST:HA1E:TRT_CP	MOA_CLASS	14	29	5	35.7143	13	44.8276	PROSTANOID_RECEPTOR_ANTAGONIST	HA1E	TRT_CP	TRUE	PROSTANOID_RECEPTOR_ANTAGONIST:HA1E:trt_cp	0.416	0.0001	0.8591
SERINE_PROTEASE_INHIBITOR:HT29:TRT_CP	MOA_CLASS	3	5	2	66.6667	3	60	SERINE_PROTEASE_INHIBITOR	HT29	TRT_CP	TRUE	SERINE_PROTEASE_INHIBITOR:HT29:trt_cp	0.4159	0.0001	0.5604
BIOCARTA_MCM_PATHWAY:U251MG:TRT_XPR	PATHWAY_SET	15	18	11	73.3333	7	38.8889	BIOCARTA_MCM_PATHWAY	U251MG	TRT_XPR	TRUE	BIOCARTA_MCM_PATHWAY:U251MG:trt_xpr	0.4158	0.0001	0.882
BIOCARTA_MCM_PATHWAY:A549:TRT_SH.CGS	PATHWAY_SET	10	18	4	40	10	55.5556	BIOCARTA_MCM_PATHWAY	A549	TRT_SH.CGS	TRUE	BIOCARTA_MCM_PATHWAY:A549:trt_sh.cgs	0.4157	0.0001	0.8004
BIOCARTA_TPO_PATHWAY:PC3:TRT_SH.CGS	PATHWAY_SET	19	24	7	36.8421	19	79.1667	BIOCARTA_TPO_PATHWAY	PC3	TRT_SH.CGS	TRUE	BIOCARTA_TPO_PATHWAY:PC3:trt_sh.cgs	0.4156	0.0001	0.9047
PID_ALK1_PATHWAY:A375:TRT_SH.CGS	PATHWAY_SET	13	26	4	30.7692	13	50	PID_ALK1_PATHWAY	A375	TRT_SH.CGS	TRUE	PID_ALK1_PATHWAY:A375:trt_sh.cgs	0.4155	0.0001	0.8377
BIOCARTA_RAS_PATHWAY:VCAP:TRT_SH.CGS	PATHWAY_SET	12	23	6	50	12	52.1739	BIOCARTA_RAS_PATHWAY	VCAP	TRT_SH.CGS	TRUE	BIOCARTA_RAS_PATHWAY:VCAP:trt_sh.cgs	0.4154	0.0001	0.8095
REACTOME_PI3K_EVENTS_IN_ERBB2_SIGNALING:VCAP:TRT_SH.CGS	PATHWAY_SET	14	42	5	35.7143	14	33.3333	REACTOME_PI3K_EVENTS_IN_ERBB2_SIGNALING	VCAP	TRT_SH.CGS	TRUE	REACTOME_PI3K_EVENTS_IN_ERBB2_SIGNALING:VCAP:trt_sh.cgs	0.4153	0.0001	0.8578
PID_ARF6_DOWNSTREAM_PATHWAY:HT29:TRT_SH.CGS	PATHWAY_SET	10	15	5	50	10	66.6667	PID_ARF6_DOWNSTREAM_PATHWAY	HT29	TRT_SH.CGS	TRUE	PID_ARF6_DOWNSTREAM_PATHWAY:HT29:trt_sh.cgs	0.4153	0.0001	0.7996
BIOCARTA_SODD_PATHWAY:A549:TRT_OE	PATHWAY_SET	10	10	7	70	5	50	BIOCARTA_SODD_PATHWAY	A549	TRT_OE	TRUE	BIOCARTA_SODD_PATHWAY:A549:trt_oe	0.4152	0.0001	0.7994
PID_EPO_PATHWAY:PC3:TRT_SH.CGS	PATHWAY_SET	23	34	11	47.8261	23	67.6471	PID_EPO_PATHWAY	PC3	TRT_SH.CGS	TRUE	PID_EPO_PATHWAY:PC3:trt_sh.cgs	0.4151	0.0001	0.9365
KEGG_STEROID_BIOSYNTHESIS:PC3:TRT_SH.CGS	PATHWAY_SET	13	17	5	38.4615	13	76.4706	KEGG_STEROID_BIOSYNTHESIS	PC3	TRT_SH.CGS	TRUE	KEGG_STEROID_BIOSYNTHESIS:PC3:trt_sh.cgs	0.4151	0.0001	0.837
BIOCARTA_BCELLSURVIVAL_PATHWAY:A375:TRT_SH.CGS	PATHWAY_SET	7	16	3	42.8571	7	43.75	BIOCARTA_BCELLSURVIVAL_PATHWAY	A375	TRT_SH.CGS	TRUE	BIOCARTA_BCELLSURVIVAL_PATHWAY:A375:trt_sh.cgs	0.4149	0.0001	0.69
CP_VEGFR_INHIBITOR:HELA:TRT_CP	PCL	6	13	5	83.3333	6	46.1538	CP_VEGFR_INHIBITOR	HELA	TRT_CP	TRUE	CP_VEGFR_INHIBITOR:HELA:trt_cp	0.4149	0.0001	0.6645
REACTOME_REGULATION_OF_KIT_SIGNALING:PC3:TRT_XPR	PATHWAY_SET	11	16	4	36.3636	7	43.75	REACTOME_REGULATION_OF_KIT_SIGNALING	PC3	TRT_XPR	TRUE	REACTOME_REGULATION_OF_KIT_SIGNALING:PC3:trt_xpr	0.4147	0.0001	0.8094
BIOCARTA_EIF2_PATHWAY:PC3:TRT_SH.CGS	PATHWAY_SET	7	11	5	71.4286	7	63.6364	BIOCARTA_EIF2_PATHWAY	PC3	TRT_SH.CGS	TRUE	BIOCARTA_EIF2_PATHWAY:PC3:trt_sh.cgs	0.4146	0.0001	0.6895
REACTOME_REGULATION_OF_KIT_SIGNALING:BICR6:TRT_XPR	PATHWAY_SET	13	16	5	38.4615	7	43.75	REACTOME_REGULATION_OF_KIT_SIGNALING	BICR6	TRT_XPR	TRUE	REACTOME_REGULATION_OF_KIT_SIGNALING:BICR6:trt_xpr	0.4141	0.0001	0.8348
REACTOME_SHC_MEDIATED_CASCADE:A375:TRT_OE	PATHWAY_SET	23	28	10	43.4783	10	35.7143	REACTOME_SHC_MEDIATED_CASCADE	A375	TRT_OE	TRUE	REACTOME_SHC_MEDIATED_CASCADE:A375:trt_oe	0.414	0.0001	0.934
BIOCARTA_VITCB_PATHWAY:BICR6:TRT_XPR	PATHWAY_SET	15	11	5	33.3333	8	72.7273	BIOCARTA_VITCB_PATHWAY	BICR6	TRT_XPR	TRUE	BIOCARTA_VITCB_PATHWAY:BICR6:trt_xpr	0.414	0.0001	0.8784
REACTOME_G0_AND_EARLY_G1:A375:TRT_SH.CGS	PATHWAY_SET	14	25	5	35.7143	14	56	REACTOME_G0_AND_EARLY_G1	A375	TRT_SH.CGS	TRUE	REACTOME_G0_AND_EARLY_G1:A375:trt_sh.cgs	0.414	0.0001	0.8552
TELOMERASE_INHIBITOR:A375:TRT_CP	MOA_CLASS	3	3	3	100	3	100	TELOMERASE_INHIBITOR	A375	TRT_CP	TRUE	TELOMERASE_INHIBITOR:A375:trt_cp	0.414	0.0001	0.5577
REACTOME_CELL_DEATH_SIGNALLING_VIA_NRAGE_NRIF_AND_NADE:A549:TRT_SH.CGS	PATHWAY_SET	22	60	10	45.4545	22	36.6667	REACTOME_CELL_DEATH_SIGNALLING_VIA_NRAGE_NRIF_AND_NADE	A549	TRT_SH.CGS	TRUE	REACTOME_CELL_DEATH_SIGNALLING_VIA_NRAGE_NRIF_AND_NADE:A549:trt_sh.cgs	0.4137	0.0001	0.9462
PID_HIF2PATHWAY:VCAP:TRT_SH.CGS	PATHWAY_SET	17	34	11	64.7059	17	50	PID_HIF2PATHWAY	VCAP	TRT_SH.CGS	TRUE	PID_HIF2PATHWAY:VCAP:trt_sh.cgs	0.4137	0.0001	0.9047
REACTOME_CYTOSOLIC_TRNA_AMINOACYLATION:AGS:TRT_XPR	PATHWAY_SET	15	24	8	53.3333	8	33.3333	REACTOME_CYTOSOLIC_TRNA_AMINOACYLATION	AGS	TRT_XPR	TRUE	REACTOME_CYTOSOLIC_TRNA_AMINOACYLATION:AGS:trt_xpr	0.4137	0.0001	0.8776
CP_NFKB_PATHWAY_INHIBITOR:A375:TRT_CP	PCL	9	7	6	66.6667	6	85.7143	CP_NFKB_PATHWAY_INHIBITOR	A375	TRT_CP	TRUE	CP_NFKB_PATHWAY_INHIBITOR:A375:trt_cp	0.4136	0.0001	0.7463
REACTOME_GAP_JUNCTION_DEGRADATION:A549:TRT_SH.CGS	PATHWAY_SET	5	10	2	40	5	50	REACTOME_GAP_JUNCTION_DEGRADATION	A549	TRT_SH.CGS	TRUE	REACTOME_GAP_JUNCTION_DEGRADATION:A549:trt_sh.cgs	0.4134	0.0001	0.6239
RIBONUCLEOSIDE_REDUCTASE_INHIBITOR:MCF7:TRT_CP	MOA_CLASS	6	8	4	66.6667	5	62.5	RIBONUCLEOSIDE_REDUCTASE_INHIBITOR	MCF7	TRT_CP	TRUE	RIBONUCLEOSIDE_REDUCTASE_INHIBITOR:MCF7:trt_cp	0.4133	0.0001	0.6618
REACTOME_EGFR_DOWNREGULATION:HT29:TRT_SH.CGS	PATHWAY_SET	14	25	5	35.7143	14	56	REACTOME_EGFR_DOWNREGULATION	HT29	TRT_SH.CGS	TRUE	REACTOME_EGFR_DOWNREGULATION:HT29:trt_sh.cgs	0.4132	0.0001	0.8535
REACTOME_REGULATED_PROTEOLYSIS_OF_P75NTR:A549:TRT_SH.CGS	PATHWAY_SET	6	10	3	50	6	60	REACTOME_REGULATED_PROTEOLYSIS_OF_P75NTR	A549	TRT_SH.CGS	TRUE	REACTOME_REGULATED_PROTEOLYSIS_OF_P75NTR:A549:trt_sh.cgs	0.4132	0.0001	0.6617
REACTOME_SPRY_REGULATION_OF_FGF_SIGNALING:HT29:TRT_SH.CGS	PATHWAY_SET	11	14	6	54.5455	11	78.5714	REACTOME_SPRY_REGULATION_OF_FGF_SIGNALING	HT29	TRT_SH.CGS	TRUE	REACTOME_SPRY_REGULATION_OF_FGF_SIGNALING:HT29:trt_sh.cgs	0.413	0.0001	0.8061
REACTOME_PYRIMIDINE_METABOLISM:MCF7:TRT_SH.CGS	PATHWAY_SET	10	24	4	40	10	41.6667	REACTOME_PYRIMIDINE_METABOLISM	MCF7	TRT_SH.CGS	TRUE	REACTOME_PYRIMIDINE_METABOLISM:MCF7:trt_sh.cgs	0.413	0.0001	0.7952
BIOCARTA_RELA_PATHWAY:AGS:TRT_XPR	PATHWAY_SET	22	16	8	36.3636	12	75	BIOCARTA_RELA_PATHWAY	AGS	TRT_XPR	TRUE	BIOCARTA_RELA_PATHWAY:AGS:trt_xpr	0.4129	0.0001	0.9443
SA_G1_AND_S_PHASES:A375:TRT_XPR	PATHWAY_SET	21	15	10	47.619	10	66.6667	SA_G1_AND_S_PHASES	A375	TRT_XPR	TRUE	SA_G1_AND_S_PHASES:A375:trt_xpr	0.4129	0.0001	0.9369
BIOCARTA_FMLP_PATHWAY:A375:TRT_SH.CGS	PATHWAY_SET	21	37	7	33.3333	21	56.7568	BIOCARTA_FMLP_PATHWAY	A375	TRT_SH.CGS	TRUE	BIOCARTA_FMLP_PATHWAY:A375:trt_sh.cgs	0.4129	0.0001	0.9369
REACTOME_ACTIVATION_OF_CHAPERONES_BY_ATF6_ALPHA:A549:TRT_OE	PATHWAY_SET	15	12	7	46.6667	7	58.3333	REACTOME_ACTIVATION_OF_CHAPERONES_BY_ATF6_ALPHA	A549	TRT_OE	TRUE	REACTOME_ACTIVATION_OF_CHAPERONES_BY_ATF6_ALPHA:A549:trt_oe	0.4129	0.0001	0.8759
REACTOME_INTEGRATION_OF_PROVIRUS:A375:TRT_SH.CGS	PATHWAY_SET	5	13	3	60	5	38.4615	REACTOME_INTEGRATION_OF_PROVIRUS	A375	TRT_SH.CGS	TRUE	REACTOME_INTEGRATION_OF_PROVIRUS:A375:trt_sh.cgs	0.4128	0.0001	0.6231
REACTOME_PRE_NOTCH_TRANSCRIPTION_AND_TRANSLATION:HT29:TRT_XPR	PATHWAY_SET	19	28	6	31.5789	10	35.7143	REACTOME_PRE_NOTCH_TRANSCRIPTION_AND_TRANSLATION	HT29	TRT_XPR	TRUE	REACTOME_PRE_NOTCH_TRANSCRIPTION_AND_TRANSLATION:HT29:trt_xpr	0.4126	0.0001	0.898
BIOCARTA_CCR3_PATHWAY:A549:TRT_SH.CGS	PATHWAY_SET	11	23	4	36.3636	11	47.8261	BIOCARTA_CCR3_PATHWAY	A549	TRT_SH.CGS	TRUE	BIOCARTA_CCR3_PATHWAY:A549:trt_sh.cgs	0.4125	0.0001	0.8051
BIOCARTA_BIOPEPTIDES_PATHWAY:VCAP:TRT_SH.CGS	PATHWAY_SET	18	43	8	44.4444	18	41.8605	BIOCARTA_BIOPEPTIDES_PATHWAY	VCAP	TRT_SH.CGS	TRUE	BIOCARTA_BIOPEPTIDES_PATHWAY:VCAP:trt_sh.cgs	0.4123	0.0001	0.9128
BIOCARTA_HIF_PATHWAY:A375:TRT_XPR	PATHWAY_SET	21	15	8	38.0952	8	53.3333	BIOCARTA_HIF_PATHWAY	A375	TRT_XPR	TRUE	BIOCARTA_HIF_PATHWAY:A375:trt_xpr	0.4121	0.0001	0.9349
CP_PKA_INHIBITOR:A375:TRT_CP	PCL	6	5	4	66.6667	5	100	CP_PKA_INHIBITOR	A375	TRT_CP	TRUE	CP_PKA_INHIBITOR:A375:trt_cp	0.412	0.0001	0.6598
PKA_INHIBITOR:A375:TRT_CP	MOA_CLASS	5	4	4	80	4	100	PKA_INHIBITOR	A375	TRT_CP	TRUE	PKA_INHIBITOR:A375:trt_cp	0.412	0.0001	0.6218
BIOCARTA_STATHMIN_PATHWAY:A375:TRT_SH.CGS	PATHWAY_SET	10	19	5	50	10	52.6316	BIOCARTA_STATHMIN_PATHWAY	A375	TRT_SH.CGS	TRUE	BIOCARTA_STATHMIN_PATHWAY:A375:trt_sh.cgs	0.4119	0.0001	0.793
REACTOME_SYNTHESIS_OF_PIPS_AT_THE_LATE_ENDOSOME_MEMBRANE:A549:TRT_XPR	PATHWAY_SET	9	10	3	33.3333	4	40	REACTOME_SYNTHESIS_OF_PIPS_AT_THE_LATE_ENDOSOME_MEMBRANE	A549	TRT_XPR	TRUE	REACTOME_SYNTHESIS_OF_PIPS_AT_THE_LATE_ENDOSOME_MEMBRANE:A549:trt_xpr	0.4119	0.0001	0.7432
BIOCARTA_ARENRF2_PATHWAY:AGS:TRT_XPR	PATHWAY_SET	16	13	5	31.25	8	61.5385	BIOCARTA_ARENRF2_PATHWAY	AGS	TRT_XPR	TRUE	BIOCARTA_ARENRF2_PATHWAY:AGS:trt_xpr	0.4117	0.0001	0.8848
BIOCARTA_RNA_PATHWAY:U251MG:TRT_XPR	PATHWAY_SET	16	10	6	37.5	8	80	BIOCARTA_RNA_PATHWAY	U251MG	TRT_XPR	TRUE	BIOCARTA_RNA_PATHWAY:U251MG:trt_xpr	0.4117	0.0001	0.8848
REACTOME_SEMA3A_PAK_DEPENDENT_AXON_REPULSION:MCF7:TRT_SH.CGS	PATHWAY_SET	8	14	3	37.5	8	57.1429	REACTOME_SEMA3A_PAK_DEPENDENT_AXON_REPULSION	MCF7	TRT_SH.CGS	TRUE	REACTOME_SEMA3A_PAK_DEPENDENT_AXON_REPULSION:MCF7:trt_sh.cgs	0.4116	0.0001	0.7121
PID_S1P_S1P3_PATHWAY:HEPG2:TRT_SH.CGS	PATHWAY_SET	17	29	7	41.1765	17	58.6207	PID_S1P_S1P3_PATHWAY	HEPG2	TRT_SH.CGS	TRUE	PID_S1P_S1P3_PATHWAY:HEPG2:trt_sh.cgs	0.4115	0.0001	0.9001
PID_HIF1A_PATHWAY:HCC515:TRT_SH.CGS	PATHWAY_SET	8	19	3	37.5	8	42.1053	PID_HIF1A_PATHWAY	HCC515	TRT_SH.CGS	TRUE	PID_HIF1A_PATHWAY:HCC515:trt_sh.cgs	0.4115	0.0001	0.712
REACTOME_PEROXISOMAL_LIPID_METABOLISM:U251MG:TRT_XPR	PATHWAY_SET	14	21	6	42.8571	7	33.3333	REACTOME_PEROXISOMAL_LIPID_METABOLISM	U251MG	TRT_XPR	TRUE	REACTOME_PEROXISOMAL_LIPID_METABOLISM:U251MG:trt_xpr	0.4112	0.0001	0.8493
PID_NETRIN_PATHWAY:HEPG2:TRT_SH.CGS	PATHWAY_SET	13	32	5	38.4615	13	40.625	PID_NETRIN_PATHWAY	HEPG2	TRT_SH.CGS	TRUE	PID_NETRIN_PATHWAY:HEPG2:trt_sh.cgs	0.4112	0.0001	0.8291
REACTOME_G2_M_DNA_DAMAGE_CHECKPOINT:PC3:TRT_SH.CGS	PATHWAY_SET	7	9	3	42.8571	7	77.7778	REACTOME_G2_M_DNA_DAMAGE_CHECKPOINT	PC3	TRT_SH.CGS	TRUE	REACTOME_G2_M_DNA_DAMAGE_CHECKPOINT:PC3:trt_sh.cgs	0.4112	0.0001	0.6839
KD_G2_M_CHECKPOINT:PC3:TRT_SH.CGS	PCL	3	4	2	66.6667	3	75	KD_G2_M_CHECKPOINT	PC3	TRT_SH.CGS	TRUE	KD_G2_M_CHECKPOINT:PC3:trt_sh.cgs	0.4112	0.0001	0.554
TNF_PRODUCTION_INHIBITOR:MCF10A:TRT_CP	MOA_CLASS	4	6	3	75	4	66.6667	TNF_PRODUCTION_INHIBITOR	MCF10A	TRT_CP	TRUE	TNF_PRODUCTION_INHIBITOR:MCF10A:trt_cp	0.411	0.0001	0.5903
BIOCARTA_CASPASE_PATHWAY:VCAP:TRT_SH.CGS	PATHWAY_SET	11	23	5	45.4545	11	47.8261	BIOCARTA_CASPASE_PATHWAY	VCAP	TRT_SH.CGS	TRUE	BIOCARTA_CASPASE_PATHWAY:VCAP:trt_sh.cgs	0.4109	0.0001	0.802
IKK_INHIBITOR:HT29:TRT_CP	MOA_CLASS	9	13	3	33.3333	7	53.8462	IKK_INHIBITOR	HT29	TRT_CP	TRUE	IKK_INHIBITOR:HT29:trt_cp	0.4108	0.0001	0.7413
CP_ATPASE_INHIBITOR:HT29:TRT_CP	PCL	22	16	15	68.1818	15	93.75	CP_ATPASE_INHIBITOR	HT29	TRT_CP	TRUE	CP_ATPASE_INHIBITOR:HT29:trt_cp	0.4107	0.0001	0.9394
BIOCARTA_P53_PATHWAY:HT29:TRT_SH.CGS	PATHWAY_SET	7	16	4	57.1429	7	43.75	BIOCARTA_P53_PATHWAY	HT29	TRT_SH.CGS	TRUE	BIOCARTA_P53_PATHWAY:HT29:trt_sh.cgs	0.4105	0.0001	0.6827
REACTOME_FORMATION_OF_THE_HIV1_EARLY_ELONGATION_COMPLEX:HCC515:TRT_SH.CGS	PATHWAY_SET	10	33	6	60	10	30.303	REACTOME_FORMATION_OF_THE_HIV1_EARLY_ELONGATION_COMPLEX	HCC515	TRT_SH.CGS	TRUE	REACTOME_FORMATION_OF_THE_HIV1_EARLY_ELONGATION_COMPLEX:HCC515:trt_sh.cgs	0.4104	0.0001	0.7902
REACTOME_ABORTIVE_ELONGATION_OF_HIV1_TRANSCRIPT_IN_THE_ABSENCE_OF_TAT:HCC515:TRT_SH.CGS	PATHWAY_SET	7	23	3	42.8571	7	30.4348	REACTOME_ABORTIVE_ELONGATION_OF_HIV1_TRANSCRIPT_IN_THE_ABSENCE_OF_TAT	HCC515	TRT_SH.CGS	TRUE	REACTOME_ABORTIVE_ELONGATION_OF_HIV1_TRANSCRIPT_IN_THE_ABSENCE_OF_TAT:HCC515:trt_sh.cgs	0.4104	0.0001	0.6824
REACTOME_VIRAL_MESSENGER_RNA_SYNTHESIS:HCC515:TRT_SH.CGS	PATHWAY_SET	6	14	3	50	6	42.8571	REACTOME_VIRAL_MESSENGER_RNA_SYNTHESIS	HCC515	TRT_SH.CGS	TRUE	REACTOME_VIRAL_MESSENGER_RNA_SYNTHESIS:HCC515:trt_sh.cgs	0.4104	0.0001	0.6572
BIOCARTA_TNFR2_PATHWAY:A549:TRT_SH.CGS	PATHWAY_SET	12	18	5	41.6667	12	66.6667	BIOCARTA_TNFR2_PATHWAY	A549	TRT_SH.CGS	TRUE	BIOCARTA_TNFR2_PATHWAY:A549:trt_sh.cgs	0.4103	0.0001	0.7996
DIPEPTIDYL_PEPTIDASE_INHIBITOR:PC3:TRT_CP	MOA_CLASS	10	17	6	60	10	58.8235	DIPEPTIDYL_PEPTIDASE_INHIBITOR	PC3	TRT_CP	TRUE	DIPEPTIDYL_PEPTIDASE_INHIBITOR:PC3:trt_cp	0.4097	0.0001	0.7888
BIOCARTA_IL1R_PATHWAY:PC3:TRT_SH.CGS	PATHWAY_SET	21	33	9	42.8571	21	63.6364	BIOCARTA_IL1R_PATHWAY	PC3	TRT_SH.CGS	TRUE	BIOCARTA_IL1R_PATHWAY:PC3:trt_sh.cgs	0.4096	0.0001	0.9294
PID_VEGFR1_PATHWAY:A549:TRT_SH.CGS	PATHWAY_SET	13	26	5	38.4615	13	50	PID_VEGFR1_PATHWAY	A549	TRT_SH.CGS	TRUE	PID_VEGFR1_PATHWAY:A549:trt_sh.cgs	0.4096	0.0001	0.8259
BIOCARTA_G1_PATHWAY:HEK293T:TRT_OE	PATHWAY_SET	14	28	6	42.8571	9	32.1429	BIOCARTA_G1_PATHWAY	HEK293T	TRT_OE	TRUE	BIOCARTA_G1_PATHWAY:HEK293T:trt_oe	0.4091	0.0001	0.845
PID_AMB2_NEUTROPHILS_PATHWAY:PC3:TRT_SH.CGS	PATHWAY_SET	21	41	9	42.8571	21	51.2195	PID_AMB2_NEUTROPHILS_PATHWAY	PC3	TRT_SH.CGS	TRUE	PID_AMB2_NEUTROPHILS_PATHWAY:PC3:trt_sh.cgs	0.4089	0.0001	0.9278
CALCIUM_CHANNEL_BLOCKER:YAPC:TRT_CP	MOA_CLASS	18	54	7	38.8889	18	33.3333	CALCIUM_CHANNEL_BLOCKER	YAPC	TRT_CP	TRUE	CALCIUM_CHANNEL_BLOCKER:YAPC:trt_cp	0.4086	0.0001	0.9046
REACTOME_SIGNALING_BY_FGFR1_MUTANTS:MCF7:TRT_SH.CGS	PATHWAY_SET	14	29	6	42.8571	14	48.2759	REACTOME_SIGNALING_BY_FGFR1_MUTANTS	MCF7	TRT_SH.CGS	TRUE	REACTOME_SIGNALING_BY_FGFR1_MUTANTS:MCF7:trt_sh.cgs	0.4086	0.0001	0.8438
BIOCARTA_EPONFKB_PATHWAY:PC3:TRT_XPR	PATHWAY_SET	15	11	5	33.3333	8	72.7273	BIOCARTA_EPONFKB_PATHWAY	PC3	TRT_XPR	TRUE	BIOCARTA_EPONFKB_PATHWAY:PC3:trt_xpr	0.4085	0.0001	0.8666
KEGG_BETA_ALANINE_METABOLISM:A375:TRT_SH.CGS	PATHWAY_SET	11	22	4	36.3636	11	50	KEGG_BETA_ALANINE_METABOLISM	A375	TRT_SH.CGS	TRUE	KEGG_BETA_ALANINE_METABOLISM:A375:trt_sh.cgs	0.4085	0.0001	0.7973
KEGG_GLYCINE_SERINE_AND_THREONINE_METABOLISM:HT29:TRT_SH.CGS	PATHWAY_SET	13	31	6	46.1538	13	41.9355	KEGG_GLYCINE_SERINE_AND_THREONINE_METABOLISM	HT29	TRT_SH.CGS	TRUE	KEGG_GLYCINE_SERINE_AND_THREONINE_METABOLISM:HT29:trt_sh.cgs	0.4082	0.0001	0.823
PLK_INHIBITOR:MCF7:TRT_CP	MOA_CLASS	10	12	7	70	9	75	PLK_INHIBITOR	MCF7	TRT_CP	TRUE	PLK_INHIBITOR:MCF7:trt_cp	0.4082	0.0001	0.786
REACTOME_CTLA4_INHIBITORY_SIGNALING:HT29:TRT_SH.CGS	PATHWAY_SET	9	21	5	55.5556	9	42.8571	REACTOME_CTLA4_INHIBITORY_SIGNALING	HT29	TRT_SH.CGS	TRUE	REACTOME_CTLA4_INHIBITORY_SIGNALING:HT29:trt_sh.cgs	0.4081	0.0001	0.7363
PIM_KINASE_INHIBITOR:HCC515:TRT_CP	MOA_CLASS	4	10	2	50	4	40	PIM_KINASE_INHIBITOR	HCC515	TRT_CP	TRUE	PIM_KINASE_INHIBITOR:HCC515:trt_cp	0.408	0.0001	0.586
REACTOME_NEGATIVE_REGULATORS_OF_RIG_I_MDA5_SIGNALING:PC3:TRT_SH.CGS	PATHWAY_SET	15	31	10	66.6667	15	48.3871	REACTOME_NEGATIVE_REGULATORS_OF_RIG_I_MDA5_SIGNALING	PC3	TRT_SH.CGS	TRUE	REACTOME_NEGATIVE_REGULATORS_OF_RIG_I_MDA5_SIGNALING:PC3:trt_sh.cgs	0.4079	0.0001	0.8654
CP_PARP_INHIBITOR:U2OS:TRT_CP	PCL	5	7	2	40	5	71.4286	CP_PARP_INHIBITOR	U2OS	TRT_CP	TRUE	CP_PARP_INHIBITOR:U2OS:trt_cp	0.4079	0.0001	0.6157
PID_INSULIN_GLUCOSE_PATHWAY:A375:TRT_OE	PATHWAY_SET	19	26	7	36.8421	9	34.6154	PID_INSULIN_GLUCOSE_PATHWAY	A375	TRT_OE	TRUE	PID_INSULIN_GLUCOSE_PATHWAY:A375:trt_oe	0.4077	0.0001	0.8874
KD_SMAD_FAMILY:HA1E:TRT_OE	PCL	12	3	6	50	3	100	KD_SMAD_FAMILY	HA1E	TRT_OE	TRUE	KD_SMAD_FAMILY:HA1E:trt_oe	0.4076	0.0001	0.7944
PID_MAPK_TRK_PATHWAY:PC3:TRT_SH.CGS	PATHWAY_SET	20	34	7	35	20	58.8235	PID_MAPK_TRK_PATHWAY	PC3	TRT_SH.CGS	TRUE	PID_MAPK_TRK_PATHWAY:PC3:trt_sh.cgs	0.4075	0.0001	0.9209
PID_ARF_3PATHWAY:VCAP:TRT_SH.CGS	PATHWAY_SET	7	19	4	57.1429	7	36.8421	PID_ARF_3PATHWAY	VCAP	TRT_SH.CGS	TRUE	PID_ARF_3PATHWAY:VCAP:trt_sh.cgs	0.4073	0.0001	0.6774
TACHYKININ_ANTAGONIST:A375:TRT_CP	MOA_CLASS	13	15	4	30.7692	11	73.3333	TACHYKININ_ANTAGONIST	A375	TRT_CP	TRUE	TACHYKININ_ANTAGONIST:A375:trt_cp	0.4068	0.0001	0.8202
REACTOME_NOTCH_HLH_TRANSCRIPTION_PATHWAY:A375:TRT_XPR	PATHWAY_SET	19	12	11	57.8947	6	50	REACTOME_NOTCH_HLH_TRANSCRIPTION_PATHWAY	A375	TRT_XPR	TRUE	REACTOME_NOTCH_HLH_TRANSCRIPTION_PATHWAY:A375:trt_xpr	0.4066	0.0001	0.8849
PARP_INHIBITOR:VCAP:TRT_CP	MOA_CLASS	10	24	5	50	10	41.6667	PARP_INHIBITOR	VCAP	TRT_CP	TRUE	PARP_INHIBITOR:VCAP:trt_cp	0.4065	0.0001	0.7826
ST_INTERLEUKIN_4_PATHWAY:PC3:TRT_SH.CGS	PATHWAY_SET	20	26	8	40	20	76.9231	ST_INTERLEUKIN_4_PATHWAY	PC3	TRT_SH.CGS	TRUE	ST_INTERLEUKIN_4_PATHWAY:PC3:trt_sh.cgs	0.4064	0.0001	0.9185
INOSITOL_MONOPHOSPHATASE_INHIBITOR:HCC515:TRT_CP	MOA_CLASS	4	6	4	100	4	66.6667	INOSITOL_MONOPHOSPHATASE_INHIBITOR	HCC515	TRT_CP	TRUE	INOSITOL_MONOPHOSPHATASE_INHIBITOR:HCC515:trt_cp	0.4062	0.0001	0.5834
REACTOME_APOPTOTIC_EXECUTION_PHASE:PC3:TRT_SH.CGS	PATHWAY_SET	25	53	9	36	25	47.1698	REACTOME_APOPTOTIC_EXECUTION_PHASE	PC3	TRT_SH.CGS	TRUE	REACTOME_APOPTOTIC_EXECUTION_PHASE:PC3:trt_sh.cgs	0.406	0.0001	0.9452
REACTOME_MTORC1_MEDIATED_SIGNALLING:A375:TRT_XPR	PATHWAY_SET	14	11	5	35.7143	7	63.6364	REACTOME_MTORC1_MEDIATED_SIGNALLING	A375	TRT_XPR	TRUE	REACTOME_MTORC1_MEDIATED_SIGNALLING:A375:trt_xpr	0.406	0.0001	0.8385
CP_VEGFR_INHIBITOR:PC3:TRT_CP	PCL	15	13	10	66.6667	12	92.3077	CP_VEGFR_INHIBITOR	PC3	TRT_CP	TRUE	CP_VEGFR_INHIBITOR:PC3:trt_cp	0.4058	0.0001	0.8609
KEGG_GLYCINE_SERINE_AND_THREONINE_METABOLISM:A375:TRT_SH.CGS	PATHWAY_SET	12	31	4	33.3333	12	38.7097	KEGG_GLYCINE_SERINE_AND_THREONINE_METABOLISM	A375	TRT_SH.CGS	TRUE	KEGG_GLYCINE_SERINE_AND_THREONINE_METABOLISM:A375:trt_sh.cgs	0.4057	0.0001	0.7906
CP_VEGFR_INHIBITOR:MCF10A:TRT_CP	PCL	9	13	7	77.7778	8	61.5385	CP_VEGFR_INHIBITOR	MCF10A	TRT_CP	TRUE	CP_VEGFR_INHIBITOR:MCF10A:trt_cp	0.4057	0.0001	0.7321
PID_CD40_PATHWAY:A375:TRT_SH.CGS	PATHWAY_SET	14	31	6	42.8571	14	45.1613	PID_CD40_PATHWAY	A375	TRT_SH.CGS	TRUE	PID_CD40_PATHWAY:A375:trt_sh.cgs	0.4056	0.0001	0.8378
REACTOME_GAMMA_CARBOXYLATION_TRANSPORT_AND_AMINO_TERMINAL_CLEAVAGE_OF_PROTEINS:A375:TRT_SH.CGS	PATHWAY_SET	5	10	4	80	5	50	REACTOME_GAMMA_CARBOXYLATION_TRANSPORT_AND_AMINO_TERMINAL_CLEAVAGE_OF_PROTEINS	A375	TRT_SH.CGS	TRUE	REACTOME_GAMMA_CARBOXYLATION_TRANSPORT_AND_AMINO_TERMINAL_CLEAVAGE_OF_PROTEINS:A375:trt_sh.cgs	0.4055	0.0001	0.6121
BIOCARTA_NTHI_PATHWAY:A375:TRT_SH.CGS	PATHWAY_SET	15	24	6	40	15	62.5	BIOCARTA_NTHI_PATHWAY	A375	TRT_SH.CGS	TRUE	BIOCARTA_NTHI_PATHWAY:A375:trt_sh.cgs	0.4053	0.0001	0.8598
REACTOME_SIGNALING_BY_CONSTITUTIVELY_ACTIVE_EGFR:A549:TRT_SH.CGS	PATHWAY_SET	9	18	4	44.4444	9	50	REACTOME_SIGNALING_BY_CONSTITUTIVELY_ACTIVE_EGFR	A549	TRT_SH.CGS	TRUE	REACTOME_SIGNALING_BY_CONSTITUTIVELY_ACTIVE_EGFR:A549:trt_sh.cgs	0.4053	0.0001	0.7314
CP_PDGFR_KIT_INHIBITOR:YAPC:TRT_CP	PCL	9	12	8	88.8889	9	75	CP_PDGFR_KIT_INHIBITOR	YAPC	TRT_CP	TRUE	CP_PDGFR_KIT_INHIBITOR:YAPC:trt_cp	0.4053	0.0001	0.7313
SA_CASPASE_CASCADE:HCC515:TRT_SH.CGS	PATHWAY_SET	7	19	3	42.8571	7	36.8421	SA_CASPASE_CASCADE	HCC515	TRT_SH.CGS	TRUE	SA_CASPASE_CASCADE:HCC515:trt_sh.cgs	0.4053	0.0001	0.6741
BIOCARTA_MET_PATHWAY:HT29:TRT_SH.CGS	PATHWAY_SET	18	37	9	50	18	48.6486	BIOCARTA_MET_PATHWAY	HT29	TRT_SH.CGS	TRUE	BIOCARTA_MET_PATHWAY:HT29:trt_sh.cgs	0.4049	0.0001	0.8963
PID_DELTA_NP63_PATHWAY:A549:TRT_SH.CGS	PATHWAY_SET	24	47	10	41.6667	24	51.0638	PID_DELTA_NP63_PATHWAY	A549	TRT_SH.CGS	TRUE	PID_DELTA_NP63_PATHWAY:A549:trt_sh.cgs	0.4048	0.0001	0.9422
BIOCARTA_SRCRPTP_PATHWAY:MCF7:TRT_XPR	PATHWAY_SET	13	11	6	46.1538	6	54.5455	BIOCARTA_SRCRPTP_PATHWAY	MCF7	TRT_XPR	TRUE	BIOCARTA_SRCRPTP_PATHWAY:MCF7:trt_xpr	0.4048	0.0001	0.8163
BCAT_GDS748_DN:A375:TRT_OE	PATHWAY_SET	20	45	7	35	16	35.5556	BCAT_GDS748_DN	A375	TRT_OE	TRUE	BCAT_GDS748_DN:A375:trt_oe	0.4047	0.0001	0.9147
BIOCARTA_NTHI_PATHWAY:PC3:TRT_SH.CGS	PATHWAY_SET	16	24	7	43.75	16	66.6667	BIOCARTA_NTHI_PATHWAY	PC3	TRT_SH.CGS	TRUE	BIOCARTA_NTHI_PATHWAY:PC3:trt_sh.cgs	0.4047	0.0001	0.8697
REACTOME_PERK_REGULATED_GENE_EXPRESSION:A549:TRT_OE	PATHWAY_SET	15	28	5	33.3333	9	32.1429	REACTOME_PERK_REGULATED_GENE_EXPRESSION	A549	TRT_OE	TRUE	REACTOME_PERK_REGULATED_GENE_EXPRESSION:A549:trt_oe	0.4047	0.0001	0.8585
REACTOME_FORMATION_OF_TRANSCRIPTION_COUPLED_NER_TC_NER_REPAIR_COMPLEX:PC3:TRT_SH.CGS	PATHWAY_SET	18	29	9	50	18	62.069	REACTOME_FORMATION_OF_TRANSCRIPTION_COUPLED_NER_TC_NER_REPAIR_COMPLEX	PC3	TRT_SH.CGS	TRUE	REACTOME_FORMATION_OF_TRANSCRIPTION_COUPLED_NER_TC_NER_REPAIR_COMPLEX:PC3:trt_sh.cgs	0.4046	0.0001	0.8956
REACTOME_PKB_MEDIATED_EVENTS:MCF7:TRT_SH.CGS	PATHWAY_SET	18	29	11	61.1111	18	62.069	REACTOME_PKB_MEDIATED_EVENTS	MCF7	TRT_SH.CGS	TRUE	REACTOME_PKB_MEDIATED_EVENTS:MCF7:trt_sh.cgs	0.4046	0.0001	0.8955
REACTOME_RAP1_SIGNALLING:HA1E:TRT_OE	PATHWAY_SET	15	16	10	66.6667	5	31.25	REACTOME_RAP1_SIGNALLING	HA1E	TRT_OE	TRUE	REACTOME_RAP1_SIGNALLING:HA1E:trt_oe	0.4045	0.0001	0.8582
CANNABINOID_RECEPTOR_AGONIST:HCC515:TRT_CP	MOA_CLASS	11	19	7	63.6364	10	52.6316	CANNABINOID_RECEPTOR_AGONIST	HCC515	TRT_CP	TRUE	CANNABINOID_RECEPTOR_AGONIST:HCC515:trt_cp	0.4045	0.0001	0.7895
HEDGEHOG_PATHWAY_MODULATOR:MCF7:TRT_CP	MOA_CLASS	5	5	3	60	5	100	HEDGEHOG_PATHWAY_MODULATOR	MCF7	TRT_CP	TRUE	HEDGEHOG_PATHWAY_MODULATOR:MCF7:trt_cp	0.4044	0.0001	0.6104
BIOCARTA_RELA_PATHWAY:A375:TRT_OE	PATHWAY_SET	25	16	9	36	13	81.25	BIOCARTA_RELA_PATHWAY	A375	TRT_OE	TRUE	BIOCARTA_RELA_PATHWAY:A375:trt_oe	0.4043	0.0001	0.9413
REACTOME_REGULATION_OF_IFNA_SIGNALING:MCF7:TRT_SH.CGS	PATHWAY_SET	9	24	3	33.3333	9	37.5	REACTOME_REGULATION_OF_IFNA_SIGNALING	MCF7	TRT_SH.CGS	TRUE	REACTOME_REGULATION_OF_IFNA_SIGNALING:MCF7:trt_sh.cgs	0.4042	0.0001	0.7294
ST_GA12_PATHWAY:HT29:TRT_XPR	PATHWAY_SET	23	23	7	30.4348	12	52.1739	ST_GA12_PATHWAY	HT29	TRT_XPR	TRUE	ST_GA12_PATHWAY:HT29:trt_xpr	0.4041	0.0001	0.9117
REACTOME_G1_PHASE:A375:TRT_SH.CGS	PATHWAY_SET	19	37	7	36.8421	19	51.3514	REACTOME_G1_PHASE	A375	TRT_SH.CGS	TRUE	REACTOME_G1_PHASE:A375:trt_sh.cgs	0.404	0.0001	0.8794
BIOCARTA_DEATH_PATHWAY:A549:TRT_SH.CGS	PATHWAY_SET	25	33	8	32	25	75.7576	BIOCARTA_DEATH_PATHWAY	A549	TRT_SH.CGS	TRUE	BIOCARTA_DEATH_PATHWAY:A549:trt_sh.cgs	0.4039	0.0001	0.9404
REACTOME_FGFR2C_LIGAND_BINDING_AND_ACTIVATION:A549:TRT_LIG	PATHWAY_SET	22	12	7	31.8182	12	100	REACTOME_FGFR2C_LIGAND_BINDING_AND_ACTIVATION	A549	TRT_LIG	TRUE	REACTOME_FGFR2C_LIGAND_BINDING_AND_ACTIVATION:A549:trt_lig	0.4039	0.0001	0.9239
BIOCARTA_PITX2_PATHWAY:A549:TRT_OE	PATHWAY_SET	19	15	10	52.6316	6	40	BIOCARTA_PITX2_PATHWAY	A549	TRT_OE	TRUE	BIOCARTA_PITX2_PATHWAY:A549:trt_oe	0.4038	0.0001	0.8789
CP_POTASSIUM_CHANNEL_BLOCKER:HA1E:TRT_CP	PCL	4	4	2	50	4	100	CP_POTASSIUM_CHANNEL_BLOCKER	HA1E	TRT_CP	TRUE	CP_POTASSIUM_CHANNEL_BLOCKER:HA1E:trt_cp	0.4035	0.0001	0.5796
PKC_INHIBITOR:HCC515:TRT_CP	MOA_CLASS	10	21	7	70	9	42.8571	PKC_INHIBITOR	HCC515	TRT_CP	TRUE	PKC_INHIBITOR:HCC515:trt_cp	0.4034	0.0001	0.7767
REACTOME_PROLONGED_ERK_ACTIVATION_EVENTS:HCC515:TRT_SH.CGS	PATHWAY_SET	8	19	4	50	8	42.1053	REACTOME_PROLONGED_ERK_ACTIVATION_EVENTS	HCC515	TRT_SH.CGS	TRUE	REACTOME_PROLONGED_ERK_ACTIVATION_EVENTS:HCC515:trt_sh.cgs	0.4034	0.0001	0.6979
REACTOME_SIGNALLING_TO_P38_VIA_RIT_AND_RIN:HCC515:TRT_SH.CGS	PATHWAY_SET	7	15	3	42.8571	7	46.6667	REACTOME_SIGNALLING_TO_P38_VIA_RIT_AND_RIN	HCC515	TRT_SH.CGS	TRUE	REACTOME_SIGNALLING_TO_P38_VIA_RIT_AND_RIN:HCC515:trt_sh.cgs	0.4034	0.0001	0.6708
FGFR_INHIBITOR:HEPG2:TRT_CP	MOA_CLASS	8	17	5	62.5	7	41.1765	FGFR_INHIBITOR	HEPG2	TRT_CP	TRUE	FGFR_INHIBITOR:HEPG2:trt_cp	0.403	0.0001	0.6973
PID_AURORA_A_PATHWAY:MCF7:TRT_XPR	PATHWAY_SET	21	31	10	47.619	10	32.2581	PID_AURORA_A_PATHWAY	MCF7	TRT_XPR	TRUE	PID_AURORA_A_PATHWAY:MCF7:trt_xpr	0.4029	0.0001	0.914
BIOCARTA_TOLL_PATHWAY:H1299:TRT_OE	PATHWAY_SET	23	37	9	39.1304	14	37.8378	BIOCARTA_TOLL_PATHWAY	H1299	TRT_OE	TRUE	BIOCARTA_TOLL_PATHWAY:H1299:trt_oe	0.4029	0.0001	0.9091
REACTOME_HORMONE_SENSITIVE_LIPASE_HSL_MEDIATED_TRIACYLGLYCEROL_HYDROLYSIS:A375:TRT_OE	PATHWAY_SET	15	12	5	33.3333	8	66.6667	REACTOME_HORMONE_SENSITIVE_LIPASE_HSL_MEDIATED_TRIACYLGLYCEROL_HYDROLYSIS	A375	TRT_OE	TRUE	REACTOME_HORMONE_SENSITIVE_LIPASE_HSL_MEDIATED_TRIACYLGLYCEROL_HYDROLYSIS:A375:trt_oe	0.4029	0.0001	0.8547
PID_MYC_PATHWAY:HT29:TRT_SH.CGS	PATHWAY_SET	12	25	5	41.6667	12	48	PID_MYC_PATHWAY	HT29	TRT_SH.CGS	TRUE	PID_MYC_PATHWAY:HT29:trt_sh.cgs	0.4029	0.0001	0.7852
KD_DNA_REPLICATION:A549:TRT_SH.CGS	PCL	3	6	3	100	3	50	KD_DNA_REPLICATION	A549	TRT_SH.CGS	TRUE	KD_DNA_REPLICATION:A549:trt_sh.cgs	0.4029	0.0001	0.5428
PID_P38_MK2_PATHWAY:U251MG:TRT_XPR	PATHWAY_SET	23	21	9	39.1304	11	52.381	PID_P38_MK2_PATHWAY	U251MG	TRT_XPR	TRUE	PID_P38_MK2_PATHWAY:U251MG:trt_xpr	0.4027	0.0001	0.9085
REACTOME_RIP_MEDIATED_NFKB_ACTIVATION_VIA_DAI:BICR6:TRT_XPR	PATHWAY_SET	24	18	10	41.6667	12	66.6667	REACTOME_RIP_MEDIATED_NFKB_ACTIVATION_VIA_DAI	BICR6	TRT_XPR	TRUE	REACTOME_RIP_MEDIATED_NFKB_ACTIVATION_VIA_DAI:BICR6:trt_xpr	0.4026	0.0001	0.937
REACTOME_P38MAPK_EVENTS:HCC515:TRT_SH.CGS	PATHWAY_SET	5	13	2	40	5	38.4615	REACTOME_P38MAPK_EVENTS	HCC515	TRT_SH.CGS	TRUE	REACTOME_P38MAPK_EVENTS:HCC515:trt_sh.cgs	0.4026	0.0001	0.6077
CANNABINOID_RECEPTOR_ANTAGONIST:PC3:TRT_CP	MOA_CLASS	8	12	3	37.5	8	66.6667	CANNABINOID_RECEPTOR_ANTAGONIST	PC3	TRT_CP	TRUE	CANNABINOID_RECEPTOR_ANTAGONIST:PC3:trt_cp	0.4024	0.0001	0.6962
OE_GPCR_SUBSET:HT29:TRT_XPR	PCL	6	3	2	33.3333	3	100	OE_GPCR_SUBSET	HT29	TRT_XPR	TRUE	OE_GPCR_SUBSET:HT29:trt_xpr	0.4024	0.0001	0.6445
BIOCARTA_PLATELETAPP_PATHWAY:MCF7:TRT_XPR	PATHWAY_SET	10	14	4	40	6	42.8571	BIOCARTA_PLATELETAPP_PATHWAY	MCF7	TRT_XPR	TRUE	BIOCARTA_PLATELETAPP_PATHWAY:MCF7:trt_xpr	0.4023	0.0001	0.7745
REACTOME_OXYGEN_DEPENDENT_PROLINE_HYDROXYLATION_OF_HYPOXIA_INDUCIBLE_FACTOR_ALPHA:A549:TRT_SH.CGS	PATHWAY_SET	10	18	4	40	10	55.5556	REACTOME_OXYGEN_DEPENDENT_PROLINE_HYDROXYLATION_OF_HYPOXIA_INDUCIBLE_FACTOR_ALPHA	A549	TRT_SH.CGS	TRUE	REACTOME_OXYGEN_DEPENDENT_PROLINE_HYDROXYLATION_OF_HYPOXIA_INDUCIBLE_FACTOR_ALPHA:A549:trt_sh.cgs	0.4022	0.0001	0.7743
PDGFR_TYROSINE_KINASE_RECEPTOR_INHIBITOR:HCC515:TRT_CP	MOA_CLASS	26	36	16	61.5385	22	61.1111	PDGFR_TYROSINE_KINASE_RECEPTOR_INHIBITOR	HCC515	TRT_CP	TRUE	PDGFR_TYROSINE_KINASE_RECEPTOR_INHIBITOR:HCC515:trt_cp	0.4021	0.0001	0.9435
KIT_INHIBITOR:HEK293:TRT_CP	MOA_CLASS	14	19	8	57.1429	14	73.6842	KIT_INHIBITOR	HEK293	TRT_CP	TRUE	KIT_INHIBITOR:HEK293:trt_cp	0.4021	0.0001	0.8305
BIOCARTA_TFF_PATHWAY:HT29:TRT_SH.CGS	PATHWAY_SET	9	21	4	44.4444	9	42.8571	BIOCARTA_TFF_PATHWAY	HT29	TRT_SH.CGS	TRUE	BIOCARTA_TFF_PATHWAY:HT29:trt_sh.cgs	0.4021	0.0001	0.7255
PID_ENDOTHELIN_PATHWAY:VCAP:TRT_SH.CGS	PATHWAY_SET	23	63	7	30.4348	23	36.5079	PID_ENDOTHELIN_PATHWAY	VCAP	TRT_SH.CGS	TRUE	PID_ENDOTHELIN_PATHWAY:VCAP:trt_sh.cgs	0.402	0.0001	0.9069
CP_PARP_INHIBITOR:HCC515:TRT_CP	PCL	7	7	7	100	7	100	CP_PARP_INHIBITOR	HCC515	TRT_CP	TRUE	CP_PARP_INHIBITOR:HCC515:trt_cp	0.402	0.0001	0.6685
REACTOME_REGULATION_OF_APOPTOSIS:VCAP:TRT_SH.CGS	PATHWAY_SET	25	57	16	64	25	43.8596	REACTOME_REGULATION_OF_APOPTOSIS	VCAP	TRT_SH.CGS	TRUE	REACTOME_REGULATION_OF_APOPTOSIS:VCAP:trt_sh.cgs	0.4019	0.0001	0.9358
CP_DIHYDROFOLATE_REDUCTASE_INHIBITOR:HELA:TRT_CP	PCL	3	4	3	100	3	75	CP_DIHYDROFOLATE_REDUCTASE_INHIBITOR	HELA	TRT_CP	TRUE	CP_DIHYDROFOLATE_REDUCTASE_INHIBITOR:HELA:trt_cp	0.4018	0.0001	0.5413
REACTOME_HDL_MEDIATED_LIPID_TRANSPORT:MCF7:TRT_SH.CGS	PATHWAY_SET	8	15	3	37.5	8	53.3333	REACTOME_HDL_MEDIATED_LIPID_TRANSPORT	MCF7	TRT_SH.CGS	TRUE	REACTOME_HDL_MEDIATED_LIPID_TRANSPORT:MCF7:trt_sh.cgs	0.4017	0.0001	0.6951
PID_RB_1PATHWAY:A549:TRT_SH.CGS	PATHWAY_SET	27	65	10	37.037	27	41.5385	PID_RB_1PATHWAY	A549	TRT_SH.CGS	TRUE	PID_RB_1PATHWAY:A549:trt_sh.cgs	0.4016	0.0001	0.9424
SIG_IL4RECEPTOR_IN_B_LYPHOCYTES:PC3:TRT_SH.CGS	PATHWAY_SET	22	27	8	36.3636	22	81.4815	SIG_IL4RECEPTOR_IN_B_LYPHOCYTES	PC3	TRT_SH.CGS	TRUE	SIG_IL4RECEPTOR_IN_B_LYPHOCYTES:PC3:trt_sh.cgs	0.4015	0.0001	0.9183
REACTOME_ANTIGEN_PRESENTATION_FOLDING_ASSEMBLY_AND_PEPTIDE_LOADING_OF_CLASS_I_MHC:A375:TRT_SH.CGS	PATHWAY_SET	12	21	7	58.3333	12	57.1429	REACTOME_ANTIGEN_PRESENTATION_FOLDING_ASSEMBLY_AND_PEPTIDE_LOADING_OF_CLASS_I_MHC	A375	TRT_SH.CGS	TRUE	REACTOME_ANTIGEN_PRESENTATION_FOLDING_ASSEMBLY_AND_PEPTIDE_LOADING_OF_CLASS_I_MHC:A375:trt_sh.cgs	0.4012	0.0001	0.7818
RIBONUCLEOSIDE_REDUCTASE_INHIBITOR:HT29:TRT_CP	MOA_CLASS	6	8	2	33.3333	5	62.5	RIBONUCLEOSIDE_REDUCTASE_INHIBITOR	HT29	TRT_CP	TRUE	RIBONUCLEOSIDE_REDUCTASE_INHIBITOR:HT29:trt_cp	0.401	0.0001	0.6422
PID_ARF6_TRAFFICKING_PATHWAY:VCAP:TRT_SH.CGS	PATHWAY_SET	15	49	5	33.3333	15	30.6122	PID_ARF6_TRAFFICKING_PATHWAY	VCAP	TRT_SH.CGS	TRUE	PID_ARF6_TRAFFICKING_PATHWAY:VCAP:trt_sh.cgs	0.4009	0.0001	0.8506
PID_PRL_SIGNALING_EVENTS_PATHWAY:HEPG2:TRT_SH.CGS	PATHWAY_SET	13	23	5	38.4615	13	56.5217	PID_PRL_SIGNALING_EVENTS_PATHWAY	HEPG2	TRT_SH.CGS	TRUE	PID_PRL_SIGNALING_EVENTS_PATHWAY:HEPG2:trt_sh.cgs	0.4009	0.0001	0.8083
PID_IL8_CXCR2_PATHWAY:VCAP:TRT_SH.CGS	PATHWAY_SET	13	34	6	46.1538	13	38.2353	PID_IL8_CXCR2_PATHWAY	VCAP	TRT_SH.CGS	TRUE	PID_IL8_CXCR2_PATHWAY:VCAP:trt_sh.cgs	0.4007	0.0001	0.8079
CDK_INHIBITOR:HCC515:TRT_CP	MOA_CLASS	23	52	16	69.5652	20	38.4615	CDK_INHIBITOR	HCC515	TRT_CP	TRUE	CDK_INHIBITOR:HCC515:trt_cp	0.4005	0.0001	0.9035
JNK_INHIBITOR:HCC515:TRT_CP	MOA_CLASS	9	13	7	77.7778	8	61.5385	JNK_INHIBITOR	HCC515	TRT_CP	TRUE	JNK_INHIBITOR:HCC515:trt_cp	0.4003	0.0001	0.7223
BIOCARTA_NKT_PATHWAY:MCF7:TRT_SH.CGS	PATHWAY_SET	9	29	3	33.3333	9	31.0345	BIOCARTA_NKT_PATHWAY	MCF7	TRT_SH.CGS	TRUE	BIOCARTA_NKT_PATHWAY:MCF7:trt_sh.cgs	0.4003	0.0001	0.7223
HALLMARK_HEDGEHOG_SIGNALING:MCF7:TRT_SH.CGS	PATHWAY_SET	13	36	5	38.4615	13	36.1111	HALLMARK_HEDGEHOG_SIGNALING	MCF7	TRT_SH.CGS	TRUE	HALLMARK_HEDGEHOG_SIGNALING:MCF7:trt_sh.cgs	0.4002	0.0001	0.807
MEMBRANE_PERMEABILITY_INHIBITOR:MCF10A:TRT_CP	MOA_CLASS	3	6	2	66.6667	3	50	MEMBRANE_PERMEABILITY_INHIBITOR	MCF10A	TRT_CP	TRUE	MEMBRANE_PERMEABILITY_INHIBITOR:MCF10A:trt_cp	0.4	0.0001	0.5389
REACTOME_PROCESSIVE_SYNTHESIS_ON_THE_LAGGING_STRAND:A375:TRT_OE	PATHWAY_SET	6	15	2	33.3333	5	33.3333	REACTOME_PROCESSIVE_SYNTHESIS_ON_THE_LAGGING_STRAND	A375	TRT_OE	TRUE	REACTOME_PROCESSIVE_SYNTHESIS_ON_THE_LAGGING_STRAND:A375:trt_oe	0.3999	0.0001	0.6404
REACTOME_ANTIGEN_PROCESSING_CROSS_PRESENTATION:A549:TRT_SH.CGS	PATHWAY_SET	27	74	13	48.1481	27	36.4865	REACTOME_ANTIGEN_PROCESSING_CROSS_PRESENTATION	A549	TRT_SH.CGS	TRUE	REACTOME_ANTIGEN_PROCESSING_CROSS_PRESENTATION:A549:trt_sh.cgs	0.3998	0.0001	0.9381
CASPASE_ACTIVATOR:HA1E:TRT_CP	MOA_CLASS	8	9	4	50	6	66.6667	CASPASE_ACTIVATOR	HA1E	TRT_CP	TRUE	CASPASE_ACTIVATOR:HA1E:trt_cp	0.3996	0.0001	0.6914
HIV_INTEGRASE_INHIBITOR:HA1E:TRT_CP	MOA_CLASS	11	15	7	63.6364	9	60	HIV_INTEGRASE_INHIBITOR	HA1E	TRT_CP	TRUE	HIV_INTEGRASE_INHIBITOR:HA1E:trt_cp	0.3994	0.0001	0.7794
PROSTANOID_RECEPTOR_ANTAGONIST:A375:TRT_CP	MOA_CLASS	16	29	6	37.5	15	51.7241	PROSTANOID_RECEPTOR_ANTAGONIST	A375	TRT_CP	TRUE	PROSTANOID_RECEPTOR_ANTAGONIST:A375:trt_cp	0.3992	0.0001	0.8579
PLK_INHIBITOR:YAPC:TRT_CP	MOA_CLASS	6	12	4	66.6667	6	50	PLK_INHIBITOR	YAPC	TRT_CP	TRUE	PLK_INHIBITOR:YAPC:trt_cp	0.3992	0.0001	0.6393
PID_PRL_SIGNALING_EVENTS_PATHWAY:A549:TRT_OE	PATHWAY_SET	22	23	9	40.9091	12	52.1739	PID_PRL_SIGNALING_EVENTS_PATHWAY	A549	TRT_OE	TRUE	PID_PRL_SIGNALING_EVENTS_PATHWAY:A549:trt_oe	0.3991	0.0001	0.9129
SIG_CD40PATHWAYMAP:A375:TRT_SH.CGS	PATHWAY_SET	16	34	7	43.75	16	47.0588	SIG_CD40PATHWAYMAP	A375	TRT_SH.CGS	TRUE	SIG_CD40PATHWAYMAP:A375:trt_sh.cgs	0.3991	0.0001	0.8577
BIOCARTA_LAIR_PATHWAY:HCC515:TRT_SH.CGS	PATHWAY_SET	6	17	3	50	6	35.2941	BIOCARTA_LAIR_PATHWAY	HCC515	TRT_SH.CGS	TRUE	BIOCARTA_LAIR_PATHWAY:HCC515:trt_sh.cgs	0.399	0.0001	0.639
BIOCARTA_LEPTIN_PATHWAY:U251MG:TRT_XPR	PATHWAY_SET	21	11	7	33.3333	11	100	BIOCARTA_LEPTIN_PATHWAY	U251MG	TRT_XPR	TRUE	BIOCARTA_LEPTIN_PATHWAY:U251MG:trt_xpr	0.3989	0.0001	0.9051
PID_RET_PATHWAY:HEPG2:TRT_SH.CGS	PATHWAY_SET	21	39	8	38.0952	21	53.8462	PID_RET_PATHWAY	HEPG2	TRT_SH.CGS	TRUE	PID_RET_PATHWAY:HEPG2:trt_sh.cgs	0.3989	0.0001	0.905
BIOCARTA_RAC1_PATHWAY:U251MG:TRT_XPR	PATHWAY_SET	22	23	9	40.9091	11	47.8261	BIOCARTA_RAC1_PATHWAY	U251MG	TRT_XPR	TRUE	BIOCARTA_RAC1_PATHWAY:U251MG:trt_xpr	0.3988	0.0001	0.9121
KELCH-LIKE_ECH-ASSOCIATED_PROTEIN_LIGAND:TRT_CP	MOA_CLASS	27	3	13	48.1481	3	100	KELCH-LIKE_ECH-ASSOCIATED_PROTEIN_LIGAND	-666	TRT_CP	TRUE	KELCH-LIKE_ECH-ASSOCIATED_PROTEIN_LIGAND:trt_cp	0.3987	0.0001	0.9354
KEGG_CITRATE_CYCLE_TCA_CYCLE:HEPG2:TRT_SH.CGS	PATHWAY_SET	22	32	7	31.8182	22	68.75	KEGG_CITRATE_CYCLE_TCA_CYCLE	HEPG2	TRT_SH.CGS	TRUE	KEGG_CITRATE_CYCLE_TCA_CYCLE:HEPG2:trt_sh.cgs	0.3987	0.0001	0.9118
PID_TCR_PATHWAY:VCAP:TRT_SH.CGS	PATHWAY_SET	20	66	8	40	20	30.303	PID_TCR_PATHWAY	VCAP	TRT_SH.CGS	TRUE	PID_TCR_PATHWAY:VCAP:trt_sh.cgs	0.3983	0.0001	0.9002
KEGG_BASE_EXCISION_REPAIR:A375:TRT_XPR	PATHWAY_SET	26	35	14	53.8462	14	40	KEGG_BASE_EXCISION_REPAIR	A375	TRT_XPR	TRUE	KEGG_BASE_EXCISION_REPAIR:A375:trt_xpr	0.398	0.0001	0.9339
KIT_INHIBITOR:MDAMB231:TRT_CP	MOA_CLASS	14	19	10	71.4286	13	68.4211	KIT_INHIBITOR	MDAMB231	TRT_CP	TRUE	KIT_INHIBITOR:MDAMB231:trt_cp	0.398	0.0001	0.822
PROTEIN_SYNTHESIS_INHIBITOR:HT29:TRT_CP	MOA_CLASS	27	47	11	40.7407	20	42.5532	PROTEIN_SYNTHESIS_INHIBITOR	HT29	TRT_CP	TRUE	PROTEIN_SYNTHESIS_INHIBITOR:HT29:trt_cp	0.3979	0.0001	0.9335
PID_SYNDECAN_2_PATHWAY:PC3:TRT_SH.CGS	PATHWAY_SET	21	33	8	38.0952	21	63.6364	PID_SYNDECAN_2_PATHWAY	PC3	TRT_SH.CGS	TRUE	PID_SYNDECAN_2_PATHWAY:PC3:trt_sh.cgs	0.3979	0.0001	0.9028
PID_NOTCH_PATHWAY:A375:TRT_SH.CGS	PATHWAY_SET	24	59	8	33.3333	24	40.678	PID_NOTCH_PATHWAY	A375	TRT_SH.CGS	TRUE	PID_NOTCH_PATHWAY:A375:trt_sh.cgs	0.3977	0.0001	0.9256
BIOCARTA_MPR_PATHWAY:MCF7:TRT_SH.CGS	PATHWAY_SET	19	34	7	36.8421	19	55.8824	BIOCARTA_MPR_PATHWAY	MCF7	TRT_SH.CGS	TRUE	BIOCARTA_MPR_PATHWAY:MCF7:trt_sh.cgs	0.3977	0.0001	0.8657
REACTOME_CELL_DEATH_SIGNALLING_VIA_NRAGE_NRIF_AND_NADE:A375:TRT_SH.CGS	PATHWAY_SET	20	60	11	55	20	33.3333	REACTOME_CELL_DEATH_SIGNALLING_VIA_NRAGE_NRIF_AND_NADE	A375	TRT_SH.CGS	TRUE	REACTOME_CELL_DEATH_SIGNALLING_VIA_NRAGE_NRIF_AND_NADE:A375:trt_sh.cgs	0.3975	0.0001	0.8984
APOPTOSIS_STIMULANT:MCF7:TRT_CP	MOA_CLASS	14	34	6	42.8571	12	35.2941	APOPTOSIS_STIMULANT	MCF7	TRT_CP	TRUE	APOPTOSIS_STIMULANT:MCF7:trt_cp	0.3975	0.0001	0.821
BIOCARTA_RARRXR_PATHWAY:A375:TRT_XPR	PATHWAY_SET	25	15	9	36	8	53.3333	BIOCARTA_RARRXR_PATHWAY	A375	TRT_XPR	TRUE	BIOCARTA_RARRXR_PATHWAY:A375:trt_xpr	0.3974	0.0001	0.9252
BIOCARTA_PML_PATHWAY:VCAP:TRT_SH.CGS	PATHWAY_SET	9	17	6	66.6667	9	52.9412	BIOCARTA_PML_PATHWAY	VCAP	TRT_SH.CGS	TRUE	BIOCARTA_PML_PATHWAY:VCAP:trt_sh.cgs	0.3974	0.0001	0.7171
CASPASE_ACTIVATOR:HCC515:TRT_CP	MOA_CLASS	6	9	6	100	5	55.5556	CASPASE_ACTIVATOR	HCC515	TRT_CP	TRUE	CASPASE_ACTIVATOR:HCC515:trt_cp	0.3972	0.0001	0.6361
REACTOME_CHOLESTEROL_BIOSYNTHESIS:A375:TRT_SH.CGS	PATHWAY_SET	12	22	4	33.3333	12	54.5455	REACTOME_CHOLESTEROL_BIOSYNTHESIS	A375	TRT_SH.CGS	TRUE	REACTOME_CHOLESTEROL_BIOSYNTHESIS:A375:trt_sh.cgs	0.3971	0.0001	0.774
REACTOME_SIGNALING_BY_SCF_KIT:VCAP:TRT_SH.CGS	PATHWAY_SET	23	75	9	39.1304	23	30.6667	REACTOME_SIGNALING_BY_SCF_KIT	VCAP	TRT_SH.CGS	TRUE	REACTOME_SIGNALING_BY_SCF_KIT:VCAP:trt_sh.cgs	0.397	0.0001	0.8957
REACTOME_PERK_REGULATED_GENE_EXPRESSION:HA1E:TRT_OE	PATHWAY_SET	16	28	5	31.25	10	35.7143	REACTOME_PERK_REGULATED_GENE_EXPRESSION	HA1E	TRT_OE	TRUE	REACTOME_PERK_REGULATED_GENE_EXPRESSION:HA1E:trt_oe	0.397	0.0001	0.8532
PID_BETA_CATENIN_DEG_PATHWAY:YAPC:TRT_XPR	PATHWAY_SET	22	18	8	36.3636	12	66.6667	PID_BETA_CATENIN_DEG_PATHWAY	YAPC	TRT_XPR	TRUE	PID_BETA_CATENIN_DEG_PATHWAY:YAPC:trt_xpr	0.3968	0.0001	0.9076
GLUCOCORTICOID_RECEPTOR_ANTAGONIST:VCAP:TRT_CP	MOA_CLASS	5	3	3	60	3	100	GLUCOCORTICOID_RECEPTOR_ANTAGONIST	VCAP	TRT_CP	TRUE	GLUCOCORTICOID_RECEPTOR_ANTAGONIST:VCAP:trt_cp	0.3967	0.0001	0.5988
BIOCARTA_BARRESTIN_SRC_PATHWAY:A375:TRT_OE	PATHWAY_SET	23	15	13	56.5217	11	73.3333	BIOCARTA_BARRESTIN_SRC_PATHWAY	A375	TRT_OE	TRUE	BIOCARTA_BARRESTIN_SRC_PATHWAY:A375:trt_oe	0.3966	0.0001	0.8949
REACTOME_RAP1_SIGNALLING:U251MG:TRT_XPR	PATHWAY_SET	12	16	6	50	7	43.75	REACTOME_RAP1_SIGNALLING	U251MG	TRT_XPR	TRUE	REACTOME_RAP1_SIGNALLING:U251MG:trt_xpr	0.3966	0.0001	0.773
PID_IL5_PATHWAY:A375:TRT_OE	PATHWAY_SET	26	14	11	42.3077	8	57.1429	PID_IL5_PATHWAY	A375	TRT_OE	TRUE	PID_IL5_PATHWAY:A375:trt_oe	0.3965	0.0001	0.9304
REACTOME_ABC_FAMILY_PROTEINS_MEDIATED_TRANSPORT:PC3:TRT_SH.CGS	PATHWAY_SET	15	34	5	33.3333	15	44.1176	REACTOME_ABC_FAMILY_PROTEINS_MEDIATED_TRANSPORT	PC3	TRT_SH.CGS	TRUE	REACTOME_ABC_FAMILY_PROTEINS_MEDIATED_TRANSPORT:PC3:trt_sh.cgs	0.3965	0.0001	0.8411
PID_RETINOIC_ACID_PATHWAY:VCAP:TRT_SH.CGS	PATHWAY_SET	18	30	9	50	18	60	PID_RETINOIC_ACID_PATHWAY	VCAP	TRT_SH.CGS	TRUE	PID_RETINOIC_ACID_PATHWAY:VCAP:trt_sh.cgs	0.3964	0.0001	0.8774
REACTOME_CYCLIN_A_B1_ASSOCIATED_EVENTS_DURING_G2_M_TRANSITION:PC3:TRT_SH.CGS	PATHWAY_SET	13	15	6	46.1538	13	86.6667	REACTOME_CYCLIN_A_B1_ASSOCIATED_EVENTS_DURING_G2_M_TRANSITION	PC3	TRT_SH.CGS	TRUE	REACTOME_CYCLIN_A_B1_ASSOCIATED_EVENTS_DURING_G2_M_TRANSITION:PC3:trt_sh.cgs	0.3964	0.0001	0.7992
TRPV_AGONIST:A549:TRT_CP	MOA_CLASS	8	13	3	37.5	7	53.8462	TRPV_AGONIST	A549	TRT_CP	TRUE	TRPV_AGONIST:A549:trt_cp	0.3964	0.0001	0.6858
REACTOME_G2_M_DNA_DAMAGE_CHECKPOINT:PC3:TRT_XPR	PATHWAY_SET	13	9	5	38.4615	8	88.8889	REACTOME_G2_M_DNA_DAMAGE_CHECKPOINT	PC3	TRT_XPR	TRUE	REACTOME_G2_M_DNA_DAMAGE_CHECKPOINT:PC3:trt_xpr	0.3963	0.0001	0.7991
BIOCARTA_RANKL_PATHWAY:VCAP:TRT_SH.CGS	PATHWAY_SET	5	14	4	80	5	35.7143	BIOCARTA_RANKL_PATHWAY	VCAP	TRT_SH.CGS	TRUE	BIOCARTA_RANKL_PATHWAY:VCAP:trt_sh.cgs	0.3962	0.0001	0.5979
KEGG_P53_SIGNALING_PATHWAY:VCAP:TRT_SH.CGS	PATHWAY_SET	27	68	12	44.4444	27	39.7059	KEGG_P53_SIGNALING_PATHWAY	VCAP	TRT_SH.CGS	TRUE	KEGG_P53_SIGNALING_PATHWAY:VCAP:trt_sh.cgs	0.396	0.0001	0.9292
REACTOME_RAF_MAP_KINASE_CASCADE:PC3:TRT_OE	PATHWAY_SET	22	10	7	31.8182	8	80	REACTOME_RAF_MAP_KINASE_CASCADE	PC3	TRT_OE	TRUE	REACTOME_RAF_MAP_KINASE_CASCADE:PC3:trt_oe	0.3955	0.0001	0.9045
BIOCARTA_MCALPAIN_PATHWAY:MCF7:TRT_SH.CGS	PATHWAY_SET	16	25	6	37.5	16	64	BIOCARTA_MCALPAIN_PATHWAY	MCF7	TRT_SH.CGS	TRUE	BIOCARTA_MCALPAIN_PATHWAY:MCF7:trt_sh.cgs	0.3955	0.0001	0.85
KEGG_FRUCTOSE_AND_MANNOSE_METABOLISM:VCAP:TRT_SH.CGS	PATHWAY_SET	11	34	5	45.4545	11	32.3529	KEGG_FRUCTOSE_AND_MANNOSE_METABOLISM	VCAP	TRT_SH.CGS	TRUE	KEGG_FRUCTOSE_AND_MANNOSE_METABOLISM:VCAP:trt_sh.cgs	0.3955	0.0001	0.7719
PID_ERBB2_ERBB3_PATHWAY:HT29:TRT_SH.CGS	PATHWAY_SET	21	44	7	33.3333	21	47.7273	PID_ERBB2_ERBB3_PATHWAY	HT29	TRT_SH.CGS	TRUE	PID_ERBB2_ERBB3_PATHWAY:HT29:trt_sh.cgs	0.3954	0.0001	0.897
CP_MTOR_INHIBITOR:MCF7:TRT_CP	PCL	27	16	21	77.7778	16	100	CP_MTOR_INHIBITOR	MCF7	TRT_CP	TRUE	CP_MTOR_INHIBITOR:MCF7:trt_cp	0.3952	0.0001	0.9272
TYROSINE_KINASE_INHIBITOR:ASC:TRT_CP	MOA_CLASS	17	29	6	35.2941	15	51.7241	TYROSINE_KINASE_INHIBITOR	ASC	TRT_CP	TRUE	TYROSINE_KINASE_INHIBITOR:ASC:trt_cp	0.3952	0.0001	0.8644
ARYL_HYDROCARBON_RECEPTOR_AGONIST:PC3:TRT_CP	MOA_CLASS	3	5	2	66.6667	3	60	ARYL_HYDROCARBON_RECEPTOR_AGONIST	PC3	TRT_CP	TRUE	ARYL_HYDROCARBON_RECEPTOR_AGONIST:PC3:trt_cp	0.3952	0.0001	0.5325
BIOCARTA_RAS_PATHWAY:PC3:TRT_SH.CGS	PATHWAY_SET	18	23	6	33.3333	18	78.2609	BIOCARTA_RAS_PATHWAY	PC3	TRT_SH.CGS	TRUE	BIOCARTA_RAS_PATHWAY:PC3:trt_sh.cgs	0.3951	0.0001	0.8746
REACTOME_RNA_POL_III_TRANSCRIPTION_TERMINATION:VCAP:TRT_SH.CGS	PATHWAY_SET	10	19	5	50	10	52.6316	REACTOME_RNA_POL_III_TRANSCRIPTION_TERMINATION	VCAP	TRT_SH.CGS	TRUE	REACTOME_RNA_POL_III_TRANSCRIPTION_TERMINATION:VCAP:trt_sh.cgs	0.3951	0.0001	0.7609
BIOCARTA_RB_PATHWAY:A375:TRT_XPR	PATHWAY_SET	26	13	15	57.6923	12	92.3077	BIOCARTA_RB_PATHWAY	A375	TRT_XPR	TRUE	BIOCARTA_RB_PATHWAY:A375:trt_xpr	0.3949	0.0001	0.9265
BIOCARTA_IL6_PATHWAY:A549:TRT_SH.CGS	PATHWAY_SET	16	22	5	31.25	16	72.7273	BIOCARTA_IL6_PATHWAY	A549	TRT_SH.CGS	TRUE	BIOCARTA_IL6_PATHWAY:A549:trt_sh.cgs	0.3948	0.0001	0.8485
BIOCARTA_ASBCELL_PATHWAY:MCF7:TRT_SH.CGS	PATHWAY_SET	6	12	2	33.3333	6	50	BIOCARTA_ASBCELL_PATHWAY	MCF7	TRT_SH.CGS	TRUE	BIOCARTA_ASBCELL_PATHWAY:MCF7:trt_sh.cgs	0.3946	0.0001	0.6319
BIOCARTA_SPPA_PATHWAY:HT29:TRT_SH.CGS	PATHWAY_SET	13	22	5	38.4615	13	59.0909	BIOCARTA_SPPA_PATHWAY	HT29	TRT_SH.CGS	TRUE	BIOCARTA_SPPA_PATHWAY:HT29:trt_sh.cgs	0.3945	0.0001	0.7954
REACTOME_REGULATION_OF_PYRUVATE_DEHYDROGENASE_PDH_COMPLEX:A375:TRT_OE	PATHWAY_SET	5	12	2	40	5	41.6667	REACTOME_REGULATION_OF_PYRUVATE_DEHYDROGENASE_PDH_COMPLEX	A375	TRT_OE	TRUE	REACTOME_REGULATION_OF_PYRUVATE_DEHYDROGENASE_PDH_COMPLEX:A375:trt_oe	0.3945	0.0001	0.5955
BIOCARTA_BCELLSURVIVAL_PATHWAY:H1299:TRT_OE	PATHWAY_SET	27	16	17	62.963	5	31.25	BIOCARTA_BCELLSURVIVAL_PATHWAY	H1299	TRT_OE	TRUE	BIOCARTA_BCELLSURVIVAL_PATHWAY:H1299:trt_oe	0.3942	0.0001	0.925
REACTOME_AMINE_COMPOUND_SLC_TRANSPORTERS:ES2:TRT_XPR	PATHWAY_SET	22	27	7	31.8182	11	40.7407	REACTOME_AMINE_COMPOUND_SLC_TRANSPORTERS	ES2	TRT_XPR	TRUE	REACTOME_AMINE_COMPOUND_SLC_TRANSPORTERS:ES2:trt_xpr	0.3941	0.0001	0.9013
HMGCR_INHIBITOR:HT29:TRT_CP	MOA_CLASS	18	14	6	33.3333	10	71.4286	HMGCR_INHIBITOR	HT29	TRT_CP	TRUE	HMGCR_INHIBITOR:HT29:trt_cp	0.394	0.0001	0.8723
BIOCARTA_NO1_PATHWAY:HEPG2:TRT_SH.CGS	PATHWAY_SET	15	31	6	40	15	48.3871	BIOCARTA_NO1_PATHWAY	HEPG2	TRT_SH.CGS	TRUE	BIOCARTA_NO1_PATHWAY:HEPG2:trt_sh.cgs	0.394	0.0001	0.8358
REACTOME_NOD1_2_SIGNALING_PATHWAY:A375:TRT_SH.CGS	PATHWAY_SET	18	30	8	44.4444	18	60	REACTOME_NOD1_2_SIGNALING_PATHWAY	A375	TRT_SH.CGS	TRUE	REACTOME_NOD1_2_SIGNALING_PATHWAY:A375:trt_sh.cgs	0.3938	0.0001	0.8716
REACTOME_RAF_MAP_KINASE_CASCADE:A375:TRT_OE	PATHWAY_SET	22	10	10	45.4545	8	80	REACTOME_RAF_MAP_KINASE_CASCADE	A375	TRT_OE	TRUE	REACTOME_RAF_MAP_KINASE_CASCADE:A375:trt_oe	0.3937	0.0001	0.9006
REACTOME_CD28_DEPENDENT_PI3K_AKT_SIGNALING:U251MG:TRT_XPR	PATHWAY_SET	24	21	8	33.3333	11	52.381	REACTOME_CD28_DEPENDENT_PI3K_AKT_SIGNALING	U251MG	TRT_XPR	TRUE	REACTOME_CD28_DEPENDENT_PI3K_AKT_SIGNALING:U251MG:trt_xpr	0.3934	0.0001	0.9157
REACTOME_NEGATIVE_REGULATION_OF_FGFR_SIGNALING:MCF7:TRT_SH.CGS	PATHWAY_SET	16	37	8	50	16	43.2432	REACTOME_NEGATIVE_REGULATION_OF_FGFR_SIGNALING	MCF7	TRT_SH.CGS	TRUE	REACTOME_NEGATIVE_REGULATION_OF_FGFR_SIGNALING:MCF7:trt_sh.cgs	0.3932	0.0001	0.8451
RNA_POLYMERASE_INHIBITOR:HELA:TRT_CP	MOA_CLASS	8	17	5	62.5	8	47.0588	RNA_POLYMERASE_INHIBITOR	HELA	TRT_CP	TRUE	RNA_POLYMERASE_INHIBITOR:HELA:trt_cp	0.3931	0.0001	0.6801
REACTOME_TRAF3_DEPENDENT_IRF_ACTIVATION_PATHWAY:ES2:TRT_XPR	PATHWAY_SET	16	14	8	50	9	64.2857	REACTOME_TRAF3_DEPENDENT_IRF_ACTIVATION_PATHWAY	ES2	TRT_XPR	TRUE	REACTOME_TRAF3_DEPENDENT_IRF_ACTIVATION_PATHWAY:ES2:trt_xpr	0.393	0.0001	0.8445
REACTOME_G0_AND_EARLY_G1:HT29:TRT_XPR	PATHWAY_SET	21	25	10	47.619	10	40	REACTOME_G0_AND_EARLY_G1	HT29	TRT_XPR	TRUE	REACTOME_G0_AND_EARLY_G1:HT29:trt_xpr	0.3929	0.0001	0.8914
PID_INSULIN_GLUCOSE_PATHWAY:A375:TRT_XPR	PATHWAY_SET	23	26	7	30.4348	10	38.4615	PID_INSULIN_GLUCOSE_PATHWAY	A375	TRT_XPR	TRUE	PID_INSULIN_GLUCOSE_PATHWAY:A375:trt_xpr	0.3928	0.0001	0.8862
BIOCARTA_AMI_PATHWAY:HEPG2:TRT_SH.CGS	PATHWAY_SET	11	20	4	36.3636	11	55	BIOCARTA_AMI_PATHWAY	HEPG2	TRT_SH.CGS	TRUE	BIOCARTA_AMI_PATHWAY:HEPG2:trt_sh.cgs	0.3927	0.0001	0.7664
BIOCARTA_EXTRINSIC_PATHWAY:HEPG2:TRT_SH.CGS	PATHWAY_SET	9	13	3	33.3333	9	69.2308	BIOCARTA_EXTRINSIC_PATHWAY	HEPG2	TRT_SH.CGS	TRUE	BIOCARTA_EXTRINSIC_PATHWAY:HEPG2:trt_sh.cgs	0.3927	0.0001	0.7086
CP_T_TYPE_CALCIUM_CHANNEL_BLOCKER:A549:TRT_CP	PCL	6	5	2	33.3333	5	100	CP_T_TYPE_CALCIUM_CHANNEL_BLOCKER	A549	TRT_CP	TRUE	CP_T_TYPE_CALCIUM_CHANNEL_BLOCKER:A549:trt_cp	0.3927	0.0001	0.6289
AURORA_KINASE_INHIBITOR:HCC515:TRT_CP	MOA_CLASS	17	31	7	41.1765	16	51.6129	AURORA_KINASE_INHIBITOR	HCC515	TRT_CP	TRUE	AURORA_KINASE_INHIBITOR:HCC515:trt_cp	0.3926	0.0001	0.8587
CLK_INHIBITOR:TRT_CP	MOA_CLASS	27	4	9	33.3333	4	100	CLK_INHIBITOR	-666	TRT_CP	TRUE	CLK_INHIBITOR:trt_cp	0.3925	0.0001	0.9211
REACTOME_MTORC1_MEDIATED_SIGNALLING:A549:TRT_XPR	PATHWAY_SET	15	11	5	33.3333	7	63.6364	REACTOME_MTORC1_MEDIATED_SIGNALLING	A549	TRT_XPR	TRUE	REACTOME_MTORC1_MEDIATED_SIGNALLING:A549:trt_xpr	0.3925	0.0001	0.8327
BIOCARTA_IL10_PATHWAY:HT29:TRT_SH.CGS	PATHWAY_SET	10	17	7	70	10	58.8235	BIOCARTA_IL10_PATHWAY	HT29	TRT_SH.CGS	TRUE	BIOCARTA_IL10_PATHWAY:HT29:trt_sh.cgs	0.3925	0.0001	0.7557
SA_REG_CASCADE_OF_CYCLIN_EXPR:MCF7:TRT_XPR	PATHWAY_SET	14	13	8	57.1429	7	53.8462	SA_REG_CASCADE_OF_CYCLIN_EXPR	MCF7	TRT_XPR	TRUE	SA_REG_CASCADE_OF_CYCLIN_EXPR:MCF7:trt_xpr	0.3924	0.0001	0.8104
PID_GLYPICAN_1PATHWAY:PC3:TRT_SH.CGS	PATHWAY_SET	19	27	8	42.1053	19	70.3704	PID_GLYPICAN_1PATHWAY	PC3	TRT_SH.CGS	TRUE	PID_GLYPICAN_1PATHWAY:PC3:trt_sh.cgs	0.3923	0.0001	0.8538
CP_HSP_INHIBITOR:MCF7:TRT_CP	PCL	12	7	7	58.3333	7	100	CP_HSP_INHIBITOR	MCF7	TRT_CP	TRUE	CP_HSP_INHIBITOR:MCF7:trt_cp	0.3922	0.0001	0.7644
KEGG_LYSINE_DEGRADATION:A549:TRT_SH.CGS	PATHWAY_SET	19	44	6	31.5789	19	43.1818	KEGG_LYSINE_DEGRADATION	A549	TRT_SH.CGS	TRUE	KEGG_LYSINE_DEGRADATION:A549:trt_sh.cgs	0.3921	0.0001	0.8535
REACTOME_REGULATION_OF_IFNA_SIGNALING:A375:TRT_OE	PATHWAY_SET	14	24	5	35.7143	8	33.3333	REACTOME_REGULATION_OF_IFNA_SIGNALING	A375	TRT_OE	TRUE	REACTOME_REGULATION_OF_IFNA_SIGNALING:A375:trt_oe	0.3921	0.0001	0.8099
TACHYKININ_ANTAGONIST:THP1:TRT_CP	MOA_CLASS	6	15	2	33.3333	6	40	TACHYKININ_ANTAGONIST	THP1	TRT_CP	TRUE	TACHYKININ_ANTAGONIST:THP1:trt_cp	0.3921	0.0001	0.6279
NOREPINEPHRINE_REPUTAKE_INHIBITOR:HA1E:TRT_CP	MOA_CLASS	9	8	6	66.6667	7	87.5	NOREPINEPHRINE_REPUTAKE_INHIBITOR	HA1E	TRT_CP	TRUE	NOREPINEPHRINE_REPUTAKE_INHIBITOR:HA1E:trt_cp	0.392	0.0001	0.7073
REACTOME_CTNNB1_PHOSPHORYLATION_CASCADE:VCAP:TRT_SH.CGS	PATHWAY_SET	7	16	5	71.4286	7	43.75	REACTOME_CTNNB1_PHOSPHORYLATION_CASCADE	VCAP	TRT_SH.CGS	TRUE	REACTOME_CTNNB1_PHOSPHORYLATION_CASCADE:VCAP:trt_sh.cgs	0.3919	0.0001	0.6517
BIOCARTA_BCELLSURVIVAL_PATHWAY:HT29:TRT_XPR	PATHWAY_SET	21	16	9	42.8571	10	62.5	BIOCARTA_BCELLSURVIVAL_PATHWAY	HT29	TRT_XPR	TRUE	BIOCARTA_BCELLSURVIVAL_PATHWAY:HT29:trt_xpr	0.3917	0.0001	0.8886
DIHYDROFOLATE_REDUCTASE_INHIBITOR:PC3:TRT_CP	MOA_CLASS	8	12	4	50	7	58.3333	DIHYDROFOLATE_REDUCTASE_INHIBITOR	PC3	TRT_CP	TRUE	DIHYDROFOLATE_REDUCTASE_INHIBITOR:PC3:trt_cp	0.3917	0.0001	0.6778
ST_G_ALPHA_I_PATHWAY:HT29:TRT_SH.CGS	PATHWAY_SET	16	35	5	31.25	16	45.7143	ST_G_ALPHA_I_PATHWAY	HT29	TRT_SH.CGS	TRUE	ST_G_ALPHA_I_PATHWAY:HT29:trt_sh.cgs	0.3915	0.0001	0.8413
BIOCARTA_STRESS_PATHWAY:HT29:TRT_SH.CGS	PATHWAY_SET	18	25	6	33.3333	18	72	BIOCARTA_STRESS_PATHWAY	HT29	TRT_SH.CGS	TRUE	BIOCARTA_STRESS_PATHWAY:HT29:trt_sh.cgs	0.3914	0.0001	0.8663
REACTOME_MITOCHONDRIAL_FATTY_ACID_BETA_OXIDATION:HT29:TRT_XPR	PATHWAY_SET	12	14	4	33.3333	5	35.7143	REACTOME_MITOCHONDRIAL_FATTY_ACID_BETA_OXIDATION	HT29	TRT_XPR	TRUE	REACTOME_MITOCHONDRIAL_FATTY_ACID_BETA_OXIDATION:HT29:trt_xpr	0.3912	0.0001	0.7624
KD_NADH_UBIQUINONE_OXIDOREDUCTASE_SUPERNUMERARY_SUBUNITS:U251MG:TRT_XPR	PCL	7	4	3	42.8571	4	100	KD_NADH_UBIQUINONE_OXIDOREDUCTASE_SUPERNUMERARY_SUBUNITS	U251MG	TRT_XPR	TRUE	KD_NADH_UBIQUINONE_OXIDOREDUCTASE_SUPERNUMERARY_SUBUNITS:U251MG:trt_xpr	0.3911	0.0001	0.6503
PID_SYNDECAN_2_PATHWAY:HEPG2:TRT_SH.CGS	PATHWAY_SET	19	33	7	36.8421	19	57.5758	PID_SYNDECAN_2_PATHWAY	HEPG2	TRT_SH.CGS	TRUE	PID_SYNDECAN_2_PATHWAY:HEPG2:trt_sh.cgs	0.3909	0.0001	0.8509
PID_UPA_UPAR_PATHWAY:HEPG2:TRT_SH.CGS	PATHWAY_SET	15	42	6	40	15	35.7143	PID_UPA_UPAR_PATHWAY	HEPG2	TRT_SH.CGS	TRUE	PID_UPA_UPAR_PATHWAY:HEPG2:trt_sh.cgs	0.3908	0.0001	0.829
PABA_ANTAGONIST:PC3:TRT_CP	MOA_CLASS	5	7	2	40	5	71.4286	PABA_ANTAGONIST	PC3	TRT_CP	TRUE	PABA_ANTAGONIST:PC3:trt_cp	0.3908	0.0001	0.5899
AURORA_KINASE_INHIBITOR:HT29:TRT_CP	MOA_CLASS	19	31	9	47.3684	18	58.0645	AURORA_KINASE_INHIBITOR	HT29	TRT_CP	TRUE	AURORA_KINASE_INHIBITOR:HT29:trt_cp	0.3907	0.0001	0.8505
REACTOME_ENERGY_DEPENDENT_REGULATION_OF_MTOR_BY_LKB1_AMPK:A549:TRT_SH.CGS	PATHWAY_SET	13	18	5	38.4615	13	72.2222	REACTOME_ENERGY_DEPENDENT_REGULATION_OF_MTOR_BY_LKB1_AMPK	A549	TRT_SH.CGS	TRUE	REACTOME_ENERGY_DEPENDENT_REGULATION_OF_MTOR_BY_LKB1_AMPK:A549:trt_sh.cgs	0.3906	0.0001	0.7876
BIOCARTA_GABA_PATHWAY:TRT_SH.CGS	PATHWAY_SET	25	10	9	36	4	40	BIOCARTA_GABA_PATHWAY	-666	TRT_SH.CGS	TRUE	BIOCARTA_GABA_PATHWAY:trt_sh.cgs	0.3905	0.0001	0.9092
REACTOME_SIGNALING_BY_FGFR1_FUSION_MUTANTS:MCF7:TRT_SH.CGS	PATHWAY_SET	11	18	5	45.4545	11	61.1111	REACTOME_SIGNALING_BY_FGFR1_FUSION_MUTANTS	MCF7	TRT_SH.CGS	TRUE	REACTOME_SIGNALING_BY_FGFR1_FUSION_MUTANTS:MCF7:trt_sh.cgs	0.3904	0.0001	0.762
PROTEIN_PHOSPHATASE_INHIBITOR:HT29:TRT_CP	MOA_CLASS	4	7	2	50	4	57.1429	PROTEIN_PHOSPHATASE_INHIBITOR	HT29	TRT_CP	TRUE	PROTEIN_PHOSPHATASE_INHIBITOR:HT29:trt_cp	0.3904	0.0001	0.5607
PID_ERBB1_RECEPTOR_PROXIMAL_PATHWAY:HT29:TRT_SH.CGS	PATHWAY_SET	16	35	6	37.5	16	45.7143	PID_ERBB1_RECEPTOR_PROXIMAL_PATHWAY	HT29	TRT_SH.CGS	TRUE	PID_ERBB1_RECEPTOR_PROXIMAL_PATHWAY:HT29:trt_sh.cgs	0.3903	0.0001	0.8388
REACTOME_PECAM1_INTERACTIONS:A375:TRT_OE	PATHWAY_SET	18	10	8	44.4444	7	70	REACTOME_PECAM1_INTERACTIONS	A375	TRT_OE	TRUE	REACTOME_PECAM1_INTERACTIONS:A375:trt_oe	0.3901	0.0001	0.8636
PID_INTEGRIN5_PATHWAY:HEPG2:TRT_SH.CGS	PATHWAY_SET	7	17	3	42.8571	7	41.1765	PID_INTEGRIN5_PATHWAY	HEPG2	TRT_SH.CGS	TRUE	PID_INTEGRIN5_PATHWAY:HEPG2:trt_sh.cgs	0.3901	0.0001	0.6487
BIOCARTA_GATA3_PATHWAY:PC3:TRT_SH.CGS	PATHWAY_SET	12	16	5	41.6667	12	75	BIOCARTA_GATA3_PATHWAY	PC3	TRT_SH.CGS	TRUE	BIOCARTA_GATA3_PATHWAY:PC3:trt_sh.cgs	0.39	0.0001	0.7601
REACTOME_FORMATION_OF_INCISION_COMPLEX_IN_GG_NER:HT29:TRT_SH.CGS	PATHWAY_SET	16	21	6	37.5	16	76.1905	REACTOME_FORMATION_OF_INCISION_COMPLEX_IN_GG_NER	HT29	TRT_SH.CGS	TRUE	REACTOME_FORMATION_OF_INCISION_COMPLEX_IN_GG_NER:HT29:trt_sh.cgs	0.3897	0.0001	0.8376
BIOCARTA_BIOPEPTIDES_PATHWAY:HCC515:TRT_SH.CGS	PATHWAY_SET	14	43	6	42.8571	14	32.5581	BIOCARTA_BIOPEPTIDES_PATHWAY	HCC515	TRT_SH.CGS	TRUE	BIOCARTA_BIOPEPTIDES_PATHWAY:HCC515:trt_sh.cgs	0.3894	0.0001	0.8043
KD_INTERLEUKIN_RECEPTORS:TRT_SH.CGS	PCL	26	3	11	42.3077	3	100	KD_INTERLEUKIN_RECEPTORS	-666	TRT_SH.CGS	TRUE	KD_INTERLEUKIN_RECEPTORS:trt_sh.cgs	0.389	0.0001	0.9128
REACTOME_SYNTHESIS_SECRETION_AND_DEACYLATION_OF_GHRELIN:BICR6:TRT_XPR	PATHWAY_SET	18	16	6	33.3333	9	56.25	REACTOME_SYNTHESIS_SECRETION_AND_DEACYLATION_OF_GHRELIN	BICR6	TRT_XPR	TRUE	REACTOME_SYNTHESIS_SECRETION_AND_DEACYLATION_OF_GHRELIN:BICR6:trt_xpr	0.389	0.0001	0.8611
KEGG_CYSTEINE_AND_METHIONINE_METABOLISM:A375:TRT_SH.CGS	PATHWAY_SET	16	34	7	43.75	16	47.0588	KEGG_CYSTEINE_AND_METHIONINE_METABOLISM	A375	TRT_SH.CGS	TRUE	KEGG_CYSTEINE_AND_METHIONINE_METABOLISM:A375:trt_sh.cgs	0.3888	0.0001	0.8356
BETA_AMYLOID_INHIBITOR:TRT_CP	MOA_CLASS	16	4	8	50	3	75	BETA_AMYLOID_INHIBITOR	-666	TRT_CP	TRUE	BETA_AMYLOID_INHIBITOR:trt_cp	0.3887	0.0001	0.8354
PID_CMYB_PATHWAY:A549:TRT_SH.CGS	PATHWAY_SET	34	84	12	35.2941	34	40.4762	PID_CMYB_PATHWAY	A549	TRT_SH.CGS	TRUE	PID_CMYB_PATHWAY:A549:trt_sh.cgs	0.3886	0.0001	0.9462
PID_SYNDECAN_2_PATHWAY:A375:TRT_SH.CGS	PATHWAY_SET	18	33	8	44.4444	18	54.5455	PID_SYNDECAN_2_PATHWAY	A375	TRT_SH.CGS	TRUE	PID_SYNDECAN_2_PATHWAY:A375:trt_sh.cgs	0.3886	0.0001	0.8603
REACTOME_EXTRINSIC_PATHWAY_FOR_APOPTOSIS:MCF7:TRT_SH.CGS	PATHWAY_SET	13	13	5	38.4615	13	100	REACTOME_EXTRINSIC_PATHWAY_FOR_APOPTOSIS	MCF7	TRT_SH.CGS	TRUE	REACTOME_EXTRINSIC_PATHWAY_FOR_APOPTOSIS:MCF7:trt_sh.cgs	0.3883	0.0001	0.7829
REACTOME_SHC_RELATED_EVENTS:A375:TRT_SH.CGS	PATHWAY_SET	10	17	5	50	10	58.8235	REACTOME_SHC_RELATED_EVENTS	A375	TRT_SH.CGS	TRUE	REACTOME_SHC_RELATED_EVENTS:A375:trt_sh.cgs	0.3883	0.0001	0.7476
AKT_INHIBITOR:HEPG2:TRT_CP	MOA_CLASS	10	28	6	60	9	32.1429	AKT_INHIBITOR	HEPG2	TRT_CP	TRUE	AKT_INHIBITOR:HEPG2:trt_cp	0.3881	0.0001	0.7472
PID_ARF6_TRAFFICKING_PATHWAY:MCF7:TRT_SH.CGS	PATHWAY_SET	24	49	8	33.3333	24	48.9796	PID_ARF6_TRAFFICKING_PATHWAY	MCF7	TRT_SH.CGS	TRUE	PID_ARF6_TRAFFICKING_PATHWAY:MCF7:trt_sh.cgs	0.3879	0.0001	0.9029
HISTONE_LYSINE_METHYLTRANSFERASE_INHIBITOR:MCF7:TRT_CP	MOA_CLASS	8	24	4	50	8	33.3333	HISTONE_LYSINE_METHYLTRANSFERASE_INHIBITOR	MCF7	TRT_CP	TRUE	HISTONE_LYSINE_METHYLTRANSFERASE_INHIBITOR:MCF7:trt_cp	0.3878	0.0001	0.671
PID_BMP_PATHWAY:A375:TRT_SH.CGS	PATHWAY_SET	18	42	7	38.8889	18	42.8571	PID_BMP_PATHWAY	A375	TRT_SH.CGS	TRUE	PID_BMP_PATHWAY:A375:trt_sh.cgs	0.3876	0.0001	0.8579
SEROTONIN_RECEPTOR_PARTIAL_AGONIST:VCAP:TRT_CP	MOA_CLASS	4	6	2	50	4	66.6667	SEROTONIN_RECEPTOR_PARTIAL_AGONIST	VCAP	TRT_CP	TRUE	SEROTONIN_RECEPTOR_PARTIAL_AGONIST:VCAP:trt_cp	0.3876	0.0001	0.5568
GLYCOGEN_SYNTHASE_KINASE_INHIBITOR:MCF7:TRT_CP	MOA_CLASS	13	18	8	61.5385	10	55.5556	GLYCOGEN_SYNTHASE_KINASE_INHIBITOR	MCF7	TRT_CP	TRUE	GLYCOGEN_SYNTHASE_KINASE_INHIBITOR:MCF7:trt_cp	0.3875	0.0001	0.7814
CP_GLYCOGEN_SYNTHASE_KINASE_INHIBITOR:MCF7:TRT_CP	PCL	11	11	7	63.6364	8	72.7273	CP_GLYCOGEN_SYNTHASE_KINASE_INHIBITOR	MCF7	TRT_CP	TRUE	CP_GLYCOGEN_SYNTHASE_KINASE_INHIBITOR:MCF7:trt_cp	0.3875	0.0001	0.7564
BIOCARTA_CERAMIDE_PATHWAY:H1299:TRT_OE	PATHWAY_SET	35	22	20	57.1429	11	50	BIOCARTA_CERAMIDE_PATHWAY	H1299	TRT_OE	TRUE	BIOCARTA_CERAMIDE_PATHWAY:H1299:trt_oe	0.3873	0.0001	0.943
TYROSINE_KINASE_INHIBITOR:MCF7:TRT_CP	MOA_CLASS	24	29	11	45.8333	21	72.4138	TYROSINE_KINASE_INHIBITOR	MCF7	TRT_CP	TRUE	TYROSINE_KINASE_INHIBITOR:MCF7:trt_cp	0.3872	0.0001	0.9013
BIOCARTA_IL12_PATHWAY:A549:TRT_SH.CGS	PATHWAY_SET	8	23	3	37.5	8	34.7826	BIOCARTA_IL12_PATHWAY	A549	TRT_SH.CGS	TRUE	BIOCARTA_IL12_PATHWAY:A549:trt_sh.cgs	0.3872	0.0001	0.67
TYROSINE_KINASE_INHIBITOR:HCC515:TRT_CP	MOA_CLASS	18	29	13	72.2222	17	58.6207	TYROSINE_KINASE_INHIBITOR	HCC515	TRT_CP	TRUE	TYROSINE_KINASE_INHIBITOR:HCC515:trt_cp	0.3871	0.0001	0.8568
ST_TUMOR_NECROSIS_FACTOR_PATHWAY:A549:TRT_OE	PATHWAY_SET	34	29	14	41.1765	19	65.5172	ST_TUMOR_NECROSIS_FACTOR_PATHWAY	A549	TRT_OE	TRUE	ST_TUMOR_NECROSIS_FACTOR_PATHWAY:A549:trt_oe	0.387	0.0001	0.9422
REACTOME_RNA_POL_III_TRANSCRIPTION_TERMINATION:A549:TRT_SH.CGS	PATHWAY_SET	12	19	6	50	12	63.1579	REACTOME_RNA_POL_III_TRANSCRIPTION_TERMINATION	A549	TRT_SH.CGS	TRUE	REACTOME_RNA_POL_III_TRANSCRIPTION_TERMINATION:A549:trt_sh.cgs	0.3869	0.0001	0.754
PID_KIT_PATHWAY:HCC515:TRT_SH.CGS	PATHWAY_SET	17	52	7	41.1765	17	32.6923	PID_KIT_PATHWAY	HCC515	TRT_SH.CGS	TRUE	PID_KIT_PATHWAY:HCC515:trt_sh.cgs	0.3867	0.0001	0.8457
BIOCARTA_MCM_PATHWAY:A375:TRT_SH.CGS	PATHWAY_SET	9	18	4	44.4444	9	50	BIOCARTA_MCM_PATHWAY	A375	TRT_SH.CGS	TRUE	BIOCARTA_MCM_PATHWAY:A375:trt_sh.cgs	0.3866	0.0001	0.6975
BIOCARTA_NGF_PATHWAY:A375:TRT_SH.CGS	PATHWAY_SET	11	18	6	54.5455	11	61.1111	BIOCARTA_NGF_PATHWAY	A375	TRT_SH.CGS	TRUE	BIOCARTA_NGF_PATHWAY:A375:trt_sh.cgs	0.3865	0.0001	0.7543
PID_HIF1A_PATHWAY:A375:TRT_XPR	PATHWAY_SET	19	19	8	42.1053	9	47.3684	PID_HIF1A_PATHWAY	A375	TRT_XPR	TRUE	PID_HIF1A_PATHWAY:A375:trt_xpr	0.3864	0.0001	0.841
ANGIOTENSIN_RECEPTOR_ANTAGONIST:PC3:TRT_CP	MOA_CLASS	14	16	8	57.1429	12	75	ANGIOTENSIN_RECEPTOR_ANTAGONIST	PC3	TRT_CP	TRUE	ANGIOTENSIN_RECEPTOR_ANTAGONIST:PC3:trt_cp	0.3864	0.0001	0.798
MAP_KINASE_INHIBITOR:JURKAT:TRT_CP	MOA_CLASS	10	24	5	50	9	37.5	MAP_KINASE_INHIBITOR	JURKAT	TRT_CP	TRUE	MAP_KINASE_INHIBITOR:JURKAT:trt_cp	0.3864	0.0001	0.7441
KEGG_NON_HOMOLOGOUS_END_JOINING:U251MG:TRT_XPR	PATHWAY_SET	14	13	6	42.8571	7	53.8462	KEGG_NON_HOMOLOGOUS_END_JOINING	U251MG	TRT_XPR	TRUE	KEGG_NON_HOMOLOGOUS_END_JOINING:U251MG:trt_xpr	0.3863	0.0001	0.7979
SA_B_CELL_RECEPTOR_COMPLEXES:PC3:TRT_SH.CGS	PATHWAY_SET	15	24	8	53.3333	15	62.5	SA_B_CELL_RECEPTOR_COMPLEXES	PC3	TRT_SH.CGS	TRUE	SA_B_CELL_RECEPTOR_COMPLEXES:PC3:trt_sh.cgs	0.3861	0.0001	0.8192
REACTOME_SHC1_EVENTS_IN_EGFR_SIGNALING:A549:TRT_XPR	PATHWAY_SET	33	15	10	30.303	12	80	REACTOME_SHC1_EVENTS_IN_EGFR_SIGNALING	A549	TRT_XPR	TRUE	REACTOME_SHC1_EVENTS_IN_EGFR_SIGNALING:A549:trt_xpr	0.3859	0.0001	0.9395
REACTOME_NUCLEOTIDE_BINDING_DOMAIN_LEUCINE_RICH_REPEAT_CONTAINING_RECEPTOR_NLR_SIGNALING_PATHWAYS:PC3:TRT_SH.CGS	PATHWAY_SET	28	45	9	32.1429	28	62.2222	REACTOME_NUCLEOTIDE_BINDING_DOMAIN_LEUCINE_RICH_REPEAT_CONTAINING_RECEPTOR_NLR_SIGNALING_PATHWAYS	PC3	TRT_SH.CGS	TRUE	REACTOME_NUCLEOTIDE_BINDING_DOMAIN_LEUCINE_RICH_REPEAT_CONTAINING_RECEPTOR_NLR_SIGNALING_PATHWAYS:PC3:trt_sh.cgs	0.3859	0.0001	0.9395
KD_AKT_SIGNALING:ES2:TRT_XPR	PCL	16	7	5	31.25	5	71.4286	KD_AKT_SIGNALING	ES2	TRT_XPR	TRUE	KD_AKT_SIGNALING:ES2:trt_xpr	0.3859	0.0001	0.8294
BIOCARTA_TNFR1_PATHWAY:HT29:TRT_SH.CGS	PATHWAY_SET	16	29	5	31.25	16	55.1724	BIOCARTA_TNFR1_PATHWAY	HT29	TRT_SH.CGS	TRUE	BIOCARTA_TNFR1_PATHWAY:HT29:trt_sh.cgs	0.3856	0.0001	0.8287
PID_IL1_PATHWAY:HT29:TRT_SH.CGS	PATHWAY_SET	18	34	7	38.8889	18	52.9412	PID_IL1_PATHWAY	HT29	TRT_SH.CGS	TRUE	PID_IL1_PATHWAY:HT29:trt_sh.cgs	0.3854	0.0001	0.8532
BIOCARTA_FAS_PATHWAY:A549:TRT_OE	PATHWAY_SET	33	30	11	33.3333	18	60	BIOCARTA_FAS_PATHWAY	A549	TRT_OE	TRUE	BIOCARTA_FAS_PATHWAY:A549:trt_oe	0.3851	0.0001	0.9377
REACTOME_FORMATION_OF_TRANSCRIPTION_COUPLED_NER_TC_NER_REPAIR_COMPLEX:HT29:TRT_SH.CGS	PATHWAY_SET	18	29	9	50	18	62.069	REACTOME_FORMATION_OF_TRANSCRIPTION_COUPLED_NER_TC_NER_REPAIR_COMPLEX	HT29	TRT_SH.CGS	TRUE	REACTOME_FORMATION_OF_TRANSCRIPTION_COUPLED_NER_TC_NER_REPAIR_COMPLEX:HT29:trt_sh.cgs	0.3848	0.0001	0.8517
BIOCARTA_ARAP_PATHWAY:A549:TRT_SH.CGS	PATHWAY_SET	7	17	4	57.1429	7	41.1765	BIOCARTA_ARAP_PATHWAY	A549	TRT_SH.CGS	TRUE	BIOCARTA_ARAP_PATHWAY:A549:trt_sh.cgs	0.3848	0.0001	0.6399
BIOCARTA_SALMONELLA_PATHWAY:BICR6:TRT_XPR	PATHWAY_SET	23	13	11	47.8261	11	84.6154	BIOCARTA_SALMONELLA_PATHWAY	BICR6	TRT_XPR	TRUE	BIOCARTA_SALMONELLA_PATHWAY:BICR6:trt_xpr	0.3847	0.0001	0.8679
BIOCARTA_D4GDI_PATHWAY:HEPG2:TRT_SH.CGS	PATHWAY_SET	5	13	2	40	5	38.4615	BIOCARTA_D4GDI_PATHWAY	HEPG2	TRT_SH.CGS	TRUE	BIOCARTA_D4GDI_PATHWAY:HEPG2:trt_sh.cgs	0.3847	0.0001	0.5807
PROTEIN_ARGININE_N-METHYLTRANSFERASE_INHIBITOR:U2OS:TRT_CP	MOA_CLASS	3	7	2	66.6667	3	42.8571	PROTEIN_ARGININE_N-METHYLTRANSFERASE_INHIBITOR	U2OS	TRT_CP	TRUE	PROTEIN_ARGININE_N-METHYLTRANSFERASE_INHIBITOR:U2OS:trt_cp	0.3844	0.0001	0.5179
HCV_INHIBITOR:HELA:TRT_CP	MOA_CLASS	11	25	8	72.7273	11	44	HCV_INHIBITOR	HELA	TRT_CP	TRUE	HCV_INHIBITOR:HELA:trt_cp	0.3843	0.0001	0.75
BIOCARTA_IL3_PATHWAY:A549:TRT_XPR	PATHWAY_SET	23	15	7	30.4348	11	73.3333	BIOCARTA_IL3_PATHWAY	A549	TRT_XPR	TRUE	BIOCARTA_IL3_PATHWAY:A549:trt_xpr	0.3841	0.0001	0.8666
PID_TCR_JNK_PATHWAY:HA1E:TRT_OE	PATHWAY_SET	15	14	8	53.3333	7	50	PID_TCR_JNK_PATHWAY	HA1E	TRT_OE	TRUE	PID_TCR_JNK_PATHWAY:HA1E:trt_oe	0.3841	0.0001	0.8149
BIOCARTA_HSP27_PATHWAY:HEPG2:TRT_SH.CGS	PATHWAY_SET	9	15	5	55.5556	9	60	BIOCARTA_HSP27_PATHWAY	HEPG2	TRT_SH.CGS	TRUE	BIOCARTA_HSP27_PATHWAY:HEPG2:trt_sh.cgs	0.384	0.0001	0.693
PID_IL6_7_PATHWAY:PC3:TRT_SH.CGS	PATHWAY_SET	32	47	16	50	32	68.0851	PID_IL6_7_PATHWAY	PC3	TRT_SH.CGS	TRUE	PID_IL6_7_PATHWAY:PC3:trt_sh.cgs	0.3839	0.0001	0.9346
CCK_RECEPTOR_ANTAGONIST:HA1E:TRT_CP	MOA_CLASS	9	12	3	33.3333	9	75	CCK_RECEPTOR_ANTAGONIST	HA1E	TRT_CP	TRUE	CCK_RECEPTOR_ANTAGONIST:HA1E:trt_cp	0.3839	0.0001	0.6927
CP_BCL_INHIBITOR:HT29:TRT_CP	PCL	6	6	4	66.6667	6	100	CP_BCL_INHIBITOR	HT29	TRT_CP	TRUE	CP_BCL_INHIBITOR:HT29:trt_cp	0.3839	0.0001	0.6149
ANTIMALARIAL_AGENT:PC3:TRT_CP	MOA_CLASS	5	13	3	60	5	38.4615	ANTIMALARIAL_AGENT	PC3	TRT_CP	TRUE	ANTIMALARIAL_AGENT:PC3:trt_cp	0.3838	0.0001	0.5793
FLT3_INHIBITOR:ASC:TRT_CP	MOA_CLASS	15	25	9	60	13	52	FLT3_INHIBITOR	ASC	TRT_CP	TRUE	FLT3_INHIBITOR:ASC:trt_cp	0.3836	0.0001	0.8137
BIOCARTA_DEATH_PATHWAY:A549:TRT_OE	PATHWAY_SET	35	33	12	34.2857	21	63.6364	BIOCARTA_DEATH_PATHWAY	A549	TRT_OE	TRUE	BIOCARTA_DEATH_PATHWAY:A549:trt_oe	0.3835	0.0001	0.9337
BIOCARTA_AGPCR_PATHWAY:HA1E:TRT_OE	PATHWAY_SET	20	13	8	40	10	76.9231	BIOCARTA_AGPCR_PATHWAY	HA1E	TRT_OE	TRUE	BIOCARTA_AGPCR_PATHWAY:HA1E:trt_oe	0.3835	0.0001	0.8667
REACTOME_ACTIVATION_OF_RAC:VCAP:TRT_SH.CGS	PATHWAY_SET	4	13	2	50	4	30.7692	REACTOME_ACTIVATION_OF_RAC	VCAP	TRT_SH.CGS	TRUE	REACTOME_ACTIVATION_OF_RAC:VCAP:trt_sh.cgs	0.3835	0.0001	0.5508
KD_INTEGRIN_SUBUNITS_BETA:TRT_SH.CGS	PCL	21	3	7	33.3333	3	100	KD_INTEGRIN_SUBUNITS_BETA	-666	TRT_SH.CGS	TRUE	KD_INTEGRIN_SUBUNITS_BETA:trt_sh.cgs	0.3834	0.0001	0.8699
BIOCARTA_ERK_PATHWAY:A375:TRT_SH.CGS	PATHWAY_SET	18	28	9	50	18	64.2857	BIOCARTA_ERK_PATHWAY	A375	TRT_SH.CGS	TRUE	BIOCARTA_ERK_PATHWAY:A375:trt_sh.cgs	0.3833	0.0001	0.8485
BIOCARTA_SPRY_PATHWAY:A375:TRT_OE	PATHWAY_SET	34	18	15	44.1176	13	72.2222	BIOCARTA_SPRY_PATHWAY	A375	TRT_OE	TRUE	BIOCARTA_SPRY_PATHWAY:A375:trt_oe	0.3831	0.0001	0.9329
BIOCARTA_MTOR_PATHWAY:AGS:TRT_XPR	PATHWAY_SET	32	23	15	46.875	15	65.2174	BIOCARTA_MTOR_PATHWAY	AGS	TRT_XPR	TRUE	BIOCARTA_MTOR_PATHWAY:AGS:trt_xpr	0.383	0.0001	0.9325
PID_IL6_7_PATHWAY:A375:TRT_SH.CGS	PATHWAY_SET	25	47	8	32	25	53.1915	PID_IL6_7_PATHWAY	A375	TRT_SH.CGS	TRUE	PID_IL6_7_PATHWAY:A375:trt_sh.cgs	0.383	0.0001	0.8918
BIOCARTA_MET_PATHWAY:A375:TRT_SH.CGS	PATHWAY_SET	22	37	11	50	22	59.4595	BIOCARTA_MET_PATHWAY	A375	TRT_SH.CGS	TRUE	BIOCARTA_MET_PATHWAY:A375:trt_sh.cgs	0.3824	0.0001	0.8747
BIOCARTA_IL7_PATHWAY:MCF7:TRT_SH.CGS	PATHWAY_SET	14	17	5	35.7143	14	82.3529	BIOCARTA_IL7_PATHWAY	MCF7	TRT_SH.CGS	TRUE	BIOCARTA_IL7_PATHWAY:MCF7:trt_sh.cgs	0.3824	0.0001	0.7899
KEGG_GLUTATHIONE_METABOLISM:A375:TRT_SH.CGS	PATHWAY_SET	21	50	8	38.0952	21	42	KEGG_GLUTATHIONE_METABOLISM	A375	TRT_SH.CGS	TRUE	KEGG_GLUTATHIONE_METABOLISM:A375:trt_sh.cgs	0.3823	0.0001	0.8673
REDUCING_AGENT:A549:TRT_CP	MOA_CLASS	5	8	2	40	5	62.5	REDUCING_AGENT	A549	TRT_CP	TRUE	REDUCING_AGENT:A549:trt_cp	0.3823	0.0001	0.5771
BIOCARTA_DEATH_PATHWAY:MCF7:TRT_SH.CGS	PATHWAY_SET	25	33	8	32	25	75.7576	BIOCARTA_DEATH_PATHWAY	MCF7	TRT_SH.CGS	TRUE	BIOCARTA_DEATH_PATHWAY:MCF7:trt_sh.cgs	0.3821	0.0001	0.8897
PID_IFNG_PATHWAY:VCAP:TRT_SH.CGS	PATHWAY_SET	16	40	11	68.75	16	40	PID_IFNG_PATHWAY	VCAP	TRT_SH.CGS	TRUE	PID_IFNG_PATHWAY:VCAP:trt_sh.cgs	0.3821	0.0001	0.8211
PID_AR_NONGENOMIC_PATHWAY:HCC515:TRT_SH.CGS	PATHWAY_SET	14	31	7	50	14	45.1613	PID_AR_NONGENOMIC_PATHWAY	HCC515	TRT_SH.CGS	TRUE	PID_AR_NONGENOMIC_PATHWAY:HCC515:trt_sh.cgs	0.3821	0.0001	0.7893
REACTOME_CELL_DEATH_SIGNALLING_VIA_NRAGE_NRIF_AND_NADE:MCF7:TRT_SH.CGS	PATHWAY_SET	25	60	9	36	25	41.6667	REACTOME_CELL_DEATH_SIGNALLING_VIA_NRAGE_NRIF_AND_NADE	MCF7	TRT_SH.CGS	TRUE	REACTOME_CELL_DEATH_SIGNALLING_VIA_NRAGE_NRIF_AND_NADE:MCF7:trt_sh.cgs	0.3818	0.0001	0.8891
CDK_INHIBITOR:U2OS:TRT_CP	MOA_CLASS	17	52	8	47.0588	17	32.6923	CDK_INHIBITOR	U2OS	TRT_CP	TRUE	CDK_INHIBITOR:U2OS:trt_cp	0.3818	0.0001	0.835
BIOCARTA_TGFB_PATHWAY:HEPG2:TRT_SH.CGS	PATHWAY_SET	11	19	5	45.4545	11	57.8947	BIOCARTA_TGFB_PATHWAY	HEPG2	TRT_SH.CGS	TRUE	BIOCARTA_TGFB_PATHWAY:HEPG2:trt_sh.cgs	0.3818	0.0001	0.7451
BIOCARTA_ATM_PATHWAY:BICR6:TRT_XPR	PATHWAY_SET	28	20	9	32.1429	15	75	BIOCARTA_ATM_PATHWAY	BICR6	TRT_XPR	TRUE	BIOCARTA_ATM_PATHWAY:BICR6:trt_xpr	0.3817	0.0001	0.9294
PID_S1P_S1P4_PATHWAY:HA1E:TRT_OE	PATHWAY_SET	31	14	15	48.3871	10	71.4286	PID_S1P_S1P4_PATHWAY	HA1E	TRT_OE	TRUE	PID_S1P_S1P4_PATHWAY:HA1E:trt_oe	0.3817	0.0001	0.9293
BACTERIAL_DNA_INHIBITOR:TRT_CP	MOA_CLASS	26	12	8	30.7692	8	66.6667	BACTERIAL_DNA_INHIBITOR	-666	TRT_CP	TRUE	BACTERIAL_DNA_INHIBITOR:trt_cp	0.3816	0.0001	0.8953
REACTOME_CIRCADIAN_CLOCK:PC3:TRT_SH.CGS	PATHWAY_SET	29	53	9	31.0345	29	54.717	REACTOME_CIRCADIAN_CLOCK	PC3	TRT_SH.CGS	TRUE	REACTOME_CIRCADIAN_CLOCK:PC3:trt_sh.cgs	0.3815	0.0001	0.9289
NOREPINEPHRINE_REPUTAKE_INHIBITOR:HT29:TRT_CP	MOA_CLASS	9	8	3	33.3333	7	87.5	NOREPINEPHRINE_REPUTAKE_INHIBITOR	HT29	TRT_CP	TRUE	NOREPINEPHRINE_REPUTAKE_INHIBITOR:HT29:trt_cp	0.3814	0.0001	0.6882
CP_NOREPINEPHRINE_REPUTAKE_INHIBITOR:HT29:TRT_CP	PCL	5	4	2	40	4	100	CP_NOREPINEPHRINE_REPUTAKE_INHIBITOR	HT29	TRT_CP	TRUE	CP_NOREPINEPHRINE_REPUTAKE_INHIBITOR:HT29:trt_cp	0.3814	0.0001	0.5757
BIOCARTA_IL2_PATHWAY:A375:TRT_OE	PATHWAY_SET	35	22	13	37.1429	16	72.7273	BIOCARTA_IL2_PATHWAY	A375	TRT_OE	TRUE	BIOCARTA_IL2_PATHWAY:A375:trt_oe	0.3813	0.0001	0.9285
BIOCARTA_TID_PATHWAY:A375:TRT_XPR	PATHWAY_SET	26	19	9	34.6154	13	68.4211	BIOCARTA_TID_PATHWAY	A375	TRT_XPR	TRUE	BIOCARTA_TID_PATHWAY:A375:trt_xpr	0.3811	0.0001	0.8941
REACTOME_MAP_KINASE_ACTIVATION_IN_TLR_CASCADE:VCAP:TRT_SH.CGS	PATHWAY_SET	27	49	10	37.037	27	55.102	REACTOME_MAP_KINASE_ACTIVATION_IN_TLR_CASCADE	VCAP	TRT_SH.CGS	TRUE	REACTOME_MAP_KINASE_ACTIVATION_IN_TLR_CASCADE:VCAP:trt_sh.cgs	0.3811	0.0001	0.8941
BIOCARTA_CK1_PATHWAY:HA1E:TRT_OE	PATHWAY_SET	16	17	5	31.25	11	64.7059	BIOCARTA_CK1_PATHWAY	HA1E	TRT_OE	TRUE	BIOCARTA_CK1_PATHWAY:HA1E:trt_oe	0.3811	0.0001	0.8191
ESTROGEN_RECEPTOR_AGONIST:HCC515:TRT_CP	MOA_CLASS	27	39	14	51.8519	19	48.7179	ESTROGEN_RECEPTOR_AGONIST	HCC515	TRT_CP	TRUE	ESTROGEN_RECEPTOR_AGONIST:HCC515:trt_cp	0.3809	0.0001	0.8937
PID_INTEGRIN4_PATHWAY:U251MG:TRT_XPR	PATHWAY_SET	8	11	3	37.5	4	36.3636	PID_INTEGRIN4_PATHWAY	U251MG	TRT_XPR	TRUE	PID_INTEGRIN4_PATHWAY:U251MG:trt_xpr	0.3809	0.0001	0.659
PID_FGF_PATHWAY:PC3:TRT_SH.CGS	PATHWAY_SET	28	55	11	39.2857	28	50.9091	PID_FGF_PATHWAY	PC3	TRT_SH.CGS	TRUE	PID_FGF_PATHWAY:PC3:trt_sh.cgs	0.3808	0.0001	0.9271
REACTOME_ADENYLATE_CYCLASE_ACTIVATING_PATHWAY:HT29:TRT_XPR	PATHWAY_SET	10	10	4	40	5	50	REACTOME_ADENYLATE_CYCLASE_ACTIVATING_PATHWAY	HT29	TRT_XPR	TRUE	REACTOME_ADENYLATE_CYCLASE_ACTIVATING_PATHWAY:HT29:trt_xpr	0.3808	0.0001	0.7331
PID_AR_TF_PATHWAY:A549:TRT_OE	PATHWAY_SET	29	53	10	34.4828	19	35.8491	PID_AR_TF_PATHWAY	A549	TRT_OE	TRUE	PID_AR_TF_PATHWAY:A549:trt_oe	0.3807	0.0001	0.9269
BIOCARTA_41BB_PATHWAY:HT29:TRT_SH.CGS	PATHWAY_SET	12	17	4	33.3333	12	70.5882	BIOCARTA_41BB_PATHWAY	HT29	TRT_SH.CGS	TRUE	BIOCARTA_41BB_PATHWAY:HT29:trt_sh.cgs	0.3807	0.0001	0.7419
HINATA_NFKB_MATRIX:MCF7:TRT_SH.CGS	PATHWAY_SET	6	10	3	50	6	60	HINATA_NFKB_MATRIX	MCF7	TRT_SH.CGS	TRUE	HINATA_NFKB_MATRIX:MCF7:trt_sh.cgs	0.3807	0.0001	0.6098
REACTOME_YAP1_AND_WWTR1_TAZ_STIMULATED_GENE_EXPRESSION:A375:TRT_XPR	PATHWAY_SET	27	24	9	33.3333	13	54.1667	REACTOME_YAP1_AND_WWTR1_TAZ_STIMULATED_GENE_EXPRESSION	A375	TRT_XPR	TRUE	REACTOME_YAP1_AND_WWTR1_TAZ_STIMULATED_GENE_EXPRESSION:A375:trt_xpr	0.3806	0.0001	0.893
ST_GA12_PATHWAY:A375:TRT_XPR	PATHWAY_SET	27	23	9	33.3333	13	56.5217	ST_GA12_PATHWAY	A375	TRT_XPR	TRUE	ST_GA12_PATHWAY:A375:trt_xpr	0.3806	0.0001	0.893
PID_EPHB_FWD_PATHWAY:VCAP:TRT_SH.CGS	PATHWAY_SET	15	40	5	33.3333	15	37.5	PID_EPHB_FWD_PATHWAY	VCAP	TRT_SH.CGS	TRUE	PID_EPHB_FWD_PATHWAY:VCAP:trt_sh.cgs	0.3804	0.0001	0.8069
ANGIOTENSIN_RECEPTOR_ANTAGONIST:A549:TRT_CP	MOA_CLASS	11	16	4	36.3636	10	62.5	ANGIOTENSIN_RECEPTOR_ANTAGONIST	A549	TRT_CP	TRUE	ANGIOTENSIN_RECEPTOR_ANTAGONIST:A549:trt_cp	0.3804	0.0001	0.7425
KEGG_NON_HOMOLOGOUS_END_JOINING:A375:TRT_SH.CGS	PATHWAY_SET	5	13	3	60	5	38.4615	KEGG_NON_HOMOLOGOUS_END_JOINING	A375	TRT_SH.CGS	TRUE	KEGG_NON_HOMOLOGOUS_END_JOINING:A375:trt_sh.cgs	0.3803	0.0001	0.574
REACTOME_DOWNREGULATION_OF_SMAD2_3_SMAD4_TRANSCRIPTIONAL_ACTIVITY:VCAP:TRT_SH.CGS	PATHWAY_SET	8	20	4	50	8	40	REACTOME_DOWNREGULATION_OF_SMAD2_3_SMAD4_TRANSCRIPTIONAL_ACTIVITY	VCAP	TRT_SH.CGS	TRUE	REACTOME_DOWNREGULATION_OF_SMAD2_3_SMAD4_TRANSCRIPTIONAL_ACTIVITY:VCAP:trt_sh.cgs	0.3801	0.0001	0.6577
KD_IL4_PATHWAY:PC3:TRT_SH.CGS	PCL	4	4	3	75	4	100	KD_IL4_PATHWAY	PC3	TRT_SH.CGS	TRUE	KD_IL4_PATHWAY:PC3:trt_sh.cgs	0.3798	0.0001	0.5455
PID_INTEGRIN_CS_PATHWAY:MCF7:TRT_SH.CGS	PATHWAY_SET	8	26	3	37.5	8	30.7692	PID_INTEGRIN_CS_PATHWAY	MCF7	TRT_SH.CGS	TRUE	PID_INTEGRIN_CS_PATHWAY:MCF7:trt_sh.cgs	0.3796	0.0001	0.6568
SA_G1_AND_S_PHASES:AGS:TRT_XPR	PATHWAY_SET	20	15	11	55	10	66.6667	SA_G1_AND_S_PHASES	AGS	TRT_XPR	TRUE	SA_G1_AND_S_PHASES:AGS:trt_xpr	0.3795	0.0001	0.8576
BIOCARTA_SET_PATHWAY:ES2:TRT_XPR	PATHWAY_SET	12	11	4	33.3333	7	63.6364	BIOCARTA_SET_PATHWAY	ES2	TRT_XPR	TRUE	BIOCARTA_SET_PATHWAY:ES2:trt_xpr	0.3795	0.0001	0.7396
BIOCARTA_PS1_PATHWAY:U251MG:TRT_XPR	PATHWAY_SET	16	14	5	31.25	8	57.1429	BIOCARTA_PS1_PATHWAY	U251MG	TRT_XPR	TRUE	BIOCARTA_PS1_PATHWAY:U251MG:trt_xpr	0.3793	0.0001	0.8151
REACTOME_ACTIVATION_OF_THE_PRE_REPLICATIVE_COMPLEX:A375:TRT_SH.CGS	PATHWAY_SET	12	31	5	41.6667	12	38.7097	REACTOME_ACTIVATION_OF_THE_PRE_REPLICATIVE_COMPLEX	A375	TRT_SH.CGS	TRUE	REACTOME_ACTIVATION_OF_THE_PRE_REPLICATIVE_COMPLEX:A375:trt_sh.cgs	0.3792	0.0001	0.739
TACHYKININ_ANTAGONIST:HELA:TRT_CP	MOA_CLASS	6	15	2	33.3333	6	40	TACHYKININ_ANTAGONIST	HELA	TRT_CP	TRUE	TACHYKININ_ANTAGONIST:HELA:trt_cp	0.3791	0.0001	0.6071
BIOCARTA_P53_PATHWAY:HEPG2:TRT_SH.CGS	PATHWAY_SET	11	16	5	45.4545	11	68.75	BIOCARTA_P53_PATHWAY	HEPG2	TRT_SH.CGS	TRUE	BIOCARTA_P53_PATHWAY:HEPG2:trt_sh.cgs	0.379	0.0001	0.7397
REACTOME_RNA_POL_III_TRANSCRIPTION_INITIATION_FROM_TYPE_3_PROMOTER:VCAP:TRT_SH.CGS	PATHWAY_SET	12	26	5	41.6667	12	46.1538	REACTOME_RNA_POL_III_TRANSCRIPTION_INITIATION_FROM_TYPE_3_PROMOTER	VCAP	TRT_SH.CGS	TRUE	REACTOME_RNA_POL_III_TRANSCRIPTION_INITIATION_FROM_TYPE_3_PROMOTER:VCAP:trt_sh.cgs	0.379	0.0001	0.7386
REACTOME_RIP_MEDIATED_NFKB_ACTIVATION_VIA_DAI:MCF7:TRT_SH.CGS	PATHWAY_SET	10	18	4	40	10	55.5556	REACTOME_RIP_MEDIATED_NFKB_ACTIVATION_VIA_DAI	MCF7	TRT_SH.CGS	TRUE	REACTOME_RIP_MEDIATED_NFKB_ACTIVATION_VIA_DAI:MCF7:trt_sh.cgs	0.3788	0.0001	0.7294
NOREPINEPHRINE_REPUTAKE_INHIBITOR:A549:TRT_CP	MOA_CLASS	9	8	4	44.4444	7	87.5	NOREPINEPHRINE_REPUTAKE_INHIBITOR	A549	TRT_CP	TRUE	NOREPINEPHRINE_REPUTAKE_INHIBITOR:A549:trt_cp	0.3787	0.0001	0.6833
PID_ERB_GENOMIC_PATHWAY:U251MG:TRT_XPR	PATHWAY_SET	18	15	8	44.4444	9	60	PID_ERB_GENOMIC_PATHWAY	U251MG	TRT_XPR	TRUE	PID_ERB_GENOMIC_PATHWAY:U251MG:trt_xpr	0.3786	0.0001	0.8381
PID_ERBB4_PATHWAY:HT29:TRT_SH.CGS	PATHWAY_SET	15	38	6	40	15	39.4737	PID_ERBB4_PATHWAY	HT29	TRT_SH.CGS	TRUE	PID_ERBB4_PATHWAY:HT29:trt_sh.cgs	0.3786	0.0001	0.8032
PID_AR_TF_PATHWAY:A549:TRT_SH.CGS	PATHWAY_SET	35	53	12	34.2857	35	66.0377	PID_AR_TF_PATHWAY	A549	TRT_SH.CGS	TRUE	PID_AR_TF_PATHWAY:A549:trt_sh.cgs	0.3785	0.0001	0.9216
REACTOME_OPIOID_SIGNALLING:A549:TRT_SH.CGS	PATHWAY_SET	29	77	10	34.4828	29	37.6623	REACTOME_OPIOID_SIGNALLING	A549	TRT_SH.CGS	TRUE	REACTOME_OPIOID_SIGNALLING:A549:trt_sh.cgs	0.3784	0.0001	0.9214
REACTOME_ACTIVATED_AMPK_STIMULATES_FATTY_ACID_OXIDATION_IN_MUSCLE:U251MG:TRT_XPR	PATHWAY_SET	29	19	10	34.4828	15	78.9474	REACTOME_ACTIVATED_AMPK_STIMULATES_FATTY_ACID_OXIDATION_IN_MUSCLE	U251MG	TRT_XPR	TRUE	REACTOME_ACTIVATED_AMPK_STIMULATES_FATTY_ACID_OXIDATION_IN_MUSCLE:U251MG:trt_xpr	0.3784	0.0001	0.9214
REACTOME_TRANSCRIPTIONAL_REGULATION_OF_WHITE_ADIPOCYTE_DIFFERENTIATION:A549:TRT_SH.CGS	PATHWAY_SET	29	72	13	44.8276	29	40.2778	REACTOME_TRANSCRIPTIONAL_REGULATION_OF_WHITE_ADIPOCYTE_DIFFERENTIATION	A549	TRT_SH.CGS	TRUE	REACTOME_TRANSCRIPTIONAL_REGULATION_OF_WHITE_ADIPOCYTE_DIFFERENTIATION:A549:trt_sh.cgs	0.3784	0.0001	0.9212
REACTOME_NUCLEOTIDE_EXCISION_REPAIR:HT29:TRT_SH.CGS	PATHWAY_SET	29	49	15	51.7241	29	59.1837	REACTOME_NUCLEOTIDE_EXCISION_REPAIR	HT29	TRT_SH.CGS	TRUE	REACTOME_NUCLEOTIDE_EXCISION_REPAIR:HT29:trt_sh.cgs	0.3783	0.0001	0.9211
REACTOME_IRAK1_RECRUITS_IKK_COMPLEX:A375:TRT_OE	PATHWAY_SET	9	10	4	44.4444	5	50	REACTOME_IRAK1_RECRUITS_IKK_COMPLEX	A375	TRT_OE	TRUE	REACTOME_IRAK1_RECRUITS_IKK_COMPLEX:A375:trt_oe	0.3783	0.0001	0.6826
BIOCARTA_IL22BP_PATHWAY:HT29:TRT_SH.CGS	PATHWAY_SET	7	16	6	85.7143	7	43.75	BIOCARTA_IL22BP_PATHWAY	HT29	TRT_SH.CGS	TRUE	BIOCARTA_IL22BP_PATHWAY:HT29:trt_sh.cgs	0.3783	0.0001	0.6291
PID_TGFBR_PATHWAY:PC3:TRT_SH.CGS	PATHWAY_SET	28	55	15	53.5714	28	50.9091	PID_TGFBR_PATHWAY	PC3	TRT_SH.CGS	TRUE	PID_TGFBR_PATHWAY:PC3:trt_sh.cgs	0.3782	0.0001	0.9209
REACTOME_SHC_RELATED_EVENTS:ES2:TRT_XPR	PATHWAY_SET	32	17	11	34.375	12	70.5882	REACTOME_SHC_RELATED_EVENTS	ES2	TRT_XPR	TRUE	REACTOME_SHC_RELATED_EVENTS:ES2:trt_xpr	0.3782	0.0001	0.9209
REACTOME_IRAK1_RECRUITS_IKK_COMPLEX:HA1E:TRT_OE	PATHWAY_SET	9	10	4	44.4444	5	50	REACTOME_IRAK1_RECRUITS_IKK_COMPLEX	HA1E	TRT_OE	TRUE	REACTOME_IRAK1_RECRUITS_IKK_COMPLEX:HA1E:trt_oe	0.3782	0.0001	0.6824
REACTOME_MITOCHONDRIAL_PROTEIN_IMPORT:MCF7:TRT_SH.CGS	PATHWAY_SET	17	51	7	41.1765	17	33.3333	REACTOME_MITOCHONDRIAL_PROTEIN_IMPORT	MCF7	TRT_SH.CGS	TRUE	REACTOME_MITOCHONDRIAL_PROTEIN_IMPORT:MCF7:trt_sh.cgs	0.378	0.0001	0.8267
REACTOME_PROLONGED_ERK_ACTIVATION_EVENTS:U2OS:TRT_OE	PATHWAY_SET	12	19	7	58.3333	6	31.5789	REACTOME_PROLONGED_ERK_ACTIVATION_EVENTS	U2OS	TRT_OE	TRUE	REACTOME_PROLONGED_ERK_ACTIVATION_EVENTS:U2OS:trt_oe	0.378	0.0001	0.7367
REACTOME_SIGNALLING_TO_P38_VIA_RIT_AND_RIN:U2OS:TRT_OE	PATHWAY_SET	12	15	7	58.3333	6	40	REACTOME_SIGNALLING_TO_P38_VIA_RIT_AND_RIN	U2OS	TRT_OE	TRUE	REACTOME_SIGNALLING_TO_P38_VIA_RIT_AND_RIN:U2OS:trt_oe	0.378	0.0001	0.7367
PID_HNF3B_PATHWAY:VCAP:TRT_SH.CGS	PATHWAY_SET	19	45	9	47.3684	19	42.2222	PID_HNF3B_PATHWAY	VCAP	TRT_SH.CGS	TRUE	PID_HNF3B_PATHWAY:VCAP:trt_sh.cgs	0.3779	0.0001	0.8226
ANDROGEN_RECEPTOR_AGONIST:HA1E:TRT_CP	MOA_CLASS	12	14	5	41.6667	8	57.1429	ANDROGEN_RECEPTOR_AGONIST	HA1E	TRT_CP	TRUE	ANDROGEN_RECEPTOR_AGONIST:HA1E:trt_cp	0.3779	0.0001	0.7365
KD_BACULOVIRAL_IAP_REPEAT_DOMAIN_CONTAINING:TRT_SH.CGS	PCL	20	3	7	35	3	100	KD_BACULOVIRAL_IAP_REPEAT_DOMAIN_CONTAINING	-666	TRT_SH.CGS	TRUE	KD_BACULOVIRAL_IAP_REPEAT_DOMAIN_CONTAINING:trt_sh.cgs	0.3777	0.0001	0.8536
REACTOME_NFKB_IS_ACTIVATED_AND_SIGNALS_SURVIVAL:A375:TRT_OE	PATHWAY_SET	15	11	9	60	8	72.7273	REACTOME_NFKB_IS_ACTIVATED_AND_SIGNALS_SURVIVAL	A375	TRT_OE	TRUE	REACTOME_NFKB_IS_ACTIVATED_AND_SIGNALS_SURVIVAL:A375:trt_oe	0.3776	0.0001	0.8012
PID_AMB2_NEUTROPHILS_PATHWAY:A549:TRT_OE	PATHWAY_SET	31	41	10	32.2581	17	41.4634	PID_AMB2_NEUTROPHILS_PATHWAY	A549	TRT_OE	TRUE	PID_AMB2_NEUTROPHILS_PATHWAY:A549:trt_oe	0.3774	0.0001	0.919
PID_HEDGEHOG_GLI_PATHWAY:HT29:TRT_SH.CGS	PATHWAY_SET	23	48	7	30.4348	23	47.9167	PID_HEDGEHOG_GLI_PATHWAY	HT29	TRT_SH.CGS	TRUE	PID_HEDGEHOG_GLI_PATHWAY:HT29:trt_sh.cgs	0.3773	0.0001	0.8512
KEGG_VASOPRESSIN_REGULATED_WATER_REABSORPTION:BICR6:TRT_XPR	PATHWAY_SET	28	44	9	32.1429	14	31.8182	KEGG_VASOPRESSIN_REGULATED_WATER_REABSORPTION	BICR6	TRT_XPR	TRUE	KEGG_VASOPRESSIN_REGULATED_WATER_REABSORPTION:BICR6:trt_xpr	0.3772	0.0001	0.9183
KEGG_PENTOSE_PHOSPHATE_PATHWAY:VCAP:TRT_SH.CGS	PATHWAY_SET	12	27	8	66.6667	12	44.4444	KEGG_PENTOSE_PHOSPHATE_PATHWAY	VCAP	TRT_SH.CGS	TRUE	KEGG_PENTOSE_PHOSPHATE_PATHWAY:VCAP:trt_sh.cgs	0.3772	0.0001	0.735
REACTOME_RNA_POL_III_TRANSCRIPTION_TERMINATION:HCC515:TRT_SH.CGS	PATHWAY_SET	10	19	5	50	10	52.6316	REACTOME_RNA_POL_III_TRANSCRIPTION_TERMINATION	HCC515	TRT_SH.CGS	TRUE	REACTOME_RNA_POL_III_TRANSCRIPTION_TERMINATION:HCC515:trt_sh.cgs	0.3772	0.0001	0.7264
REACTOME_COMPLEMENT_CASCADE:PC3:TRT_SH.CGS	PATHWAY_SET	9	29	3	33.3333	9	31.0345	REACTOME_COMPLEMENT_CASCADE	PC3	TRT_SH.CGS	TRUE	REACTOME_COMPLEMENT_CASCADE:PC3:trt_sh.cgs	0.3768	0.0001	0.6799
REACTOME_INTEGRIN_ALPHAIIB_BETA3_SIGNALING:HEPG2:TRT_SH.CGS	PATHWAY_SET	14	27	7	50	14	51.8519	REACTOME_INTEGRIN_ALPHAIIB_BETA3_SIGNALING	HEPG2	TRT_SH.CGS	TRUE	REACTOME_INTEGRIN_ALPHAIIB_BETA3_SIGNALING:HEPG2:trt_sh.cgs	0.3767	0.0001	0.7781
REACTOME_OXYGEN_DEPENDENT_PROLINE_HYDROXYLATION_OF_HYPOXIA_INDUCIBLE_FACTOR_ALPHA:A375:TRT_XPR	PATHWAY_SET	13	18	7	53.8462	7	38.8889	REACTOME_OXYGEN_DEPENDENT_PROLINE_HYDROXYLATION_OF_HYPOXIA_INDUCIBLE_FACTOR_ALPHA	A375	TRT_XPR	TRUE	REACTOME_OXYGEN_DEPENDENT_PROLINE_HYDROXYLATION_OF_HYPOXIA_INDUCIBLE_FACTOR_ALPHA:A375:trt_xpr	0.3766	0.0001	0.7593
PID_RANBP2_PATHWAY:ES2:TRT_XPR	PATHWAY_SET	8	11	3	37.5	4	36.3636	PID_RANBP2_PATHWAY	ES2	TRT_XPR	TRUE	PID_RANBP2_PATHWAY:ES2:trt_xpr	0.3766	0.0001	0.6516
BIOCARTA_D4GDI_PATHWAY:SALE:TRT_OE	PATHWAY_SET	6	13	3	50	4	30.7692	BIOCARTA_D4GDI_PATHWAY	SALE	TRT_OE	TRUE	BIOCARTA_D4GDI_PATHWAY:SALE:trt_oe	0.3765	0.0001	0.603
BIOCARTA_41BB_PATHWAY:HA1E:TRT_OE	PATHWAY_SET	31	17	14	45.1613	14	82.3529	BIOCARTA_41BB_PATHWAY	HA1E	TRT_OE	TRUE	BIOCARTA_41BB_PATHWAY:HA1E:trt_oe	0.3764	0.0001	0.9166
BIOCARTA_IGF1R_PATHWAY:HEPG2:TRT_SH.CGS	PATHWAY_SET	15	23	8	53.3333	15	65.2174	BIOCARTA_IGF1R_PATHWAY	HEPG2	TRT_SH.CGS	TRUE	BIOCARTA_IGF1R_PATHWAY:HEPG2:trt_sh.cgs	0.3764	0.0001	0.7984
REACTOME_METABOLISM_OF_PORPHYRINS:A549:TRT_OE	PATHWAY_SET	7	14	3	42.8571	6	42.8571	REACTOME_METABOLISM_OF_PORPHYRINS	A549	TRT_OE	TRUE	REACTOME_METABOLISM_OF_PORPHYRINS:A549:trt_oe	0.3764	0.0001	0.626
PID_TRKR_PATHWAY:A375:TRT_SH.CGS	PATHWAY_SET	28	62	12	42.8571	28	45.1613	PID_TRKR_PATHWAY	A375	TRT_SH.CGS	TRUE	PID_TRKR_PATHWAY:A375:trt_sh.cgs	0.3763	0.0001	0.9161
DNA_SYNTHESIS_INHIBITOR:PC3:TRT_CP	MOA_CLASS	26	37	15	57.6923	18	48.6486	DNA_SYNTHESIS_INHIBITOR	PC3	TRT_CP	TRUE	DNA_SYNTHESIS_INHIBITOR:PC3:trt_cp	0.3763	0.0001	0.8829
PID_HNF3A_PATHWAY:A375:TRT_OE	PATHWAY_SET	25	44	12	48	15	34.0909	PID_HNF3A_PATHWAY	A375	TRT_OE	TRUE	PID_HNF3A_PATHWAY:A375:trt_oe	0.3762	0.0001	0.8759
PROGESTOGEN_HORMONE:HCC515:TRT_CP	MOA_CLASS	6	6	3	50	5	83.3333	PROGESTOGEN_HORMONE	HCC515	TRT_CP	TRUE	PROGESTOGEN_HORMONE:HCC515:trt_cp	0.3762	0.0001	0.6025
REACTOME_REGULATION_OF_APOPTOSIS:A375:TRT_SH.CGS	PATHWAY_SET	22	57	15	68.1818	22	38.5965	REACTOME_REGULATION_OF_APOPTOSIS	A375	TRT_SH.CGS	TRUE	REACTOME_REGULATION_OF_APOPTOSIS:A375:trt_sh.cgs	0.3761	0.0001	0.8602
KD_AKT_SIGNALING:U251MG:TRT_XPR	PCL	13	7	6	46.1538	5	71.4286	KD_AKT_SIGNALING	U251MG	TRT_XPR	TRUE	KD_AKT_SIGNALING:U251MG:trt_xpr	0.376	0.0001	0.7581
APOPTOSIS_STIMULANT:HA1E:TRT_CP	MOA_CLASS	14	34	7	50	12	35.2941	APOPTOSIS_STIMULANT	HA1E	TRT_CP	TRUE	APOPTOSIS_STIMULANT:HA1E:trt_cp	0.3759	0.0001	0.7763
ATR_KINASE_INHIBITOR:MCF7:TRT_CP	MOA_CLASS	4	6	3	75	4	66.6667	ATR_KINASE_INHIBITOR	MCF7	TRT_CP	TRUE	ATR_KINASE_INHIBITOR:MCF7:trt_cp	0.3759	0.0001	0.54
KEGG_LINOLEIC_ACID_METABOLISM:ES2:TRT_XPR	PATHWAY_SET	31	29	10	32.2581	16	55.1724	KEGG_LINOLEIC_ACID_METABOLISM	ES2	TRT_XPR	TRUE	KEGG_LINOLEIC_ACID_METABOLISM:ES2:trt_xpr	0.3758	0.0001	0.9149
BIOCARTA_CELL2CELL_PATHWAY:HA1E:TRT_OE	PATHWAY_SET	19	14	8	42.1053	5	35.7143	BIOCARTA_CELL2CELL_PATHWAY	HA1E	TRT_OE	TRUE	BIOCARTA_CELL2CELL_PATHWAY:HA1E:trt_oe	0.3758	0.0001	0.8179
REACTOME_PECAM1_INTERACTIONS:A375:TRT_XPR	PATHWAY_SET	13	10	5	38.4615	7	70	REACTOME_PECAM1_INTERACTIONS	A375	TRT_XPR	TRUE	REACTOME_PECAM1_INTERACTIONS:A375:trt_xpr	0.3757	0.0001	0.7576
BIOCARTA_EPONFKB_PATHWAY:BICR6:TRT_XPR	PATHWAY_SET	15	11	5	33.3333	8	72.7273	BIOCARTA_EPONFKB_PATHWAY	BICR6	TRT_XPR	TRUE	BIOCARTA_EPONFKB_PATHWAY:BICR6:trt_xpr	0.3756	0.0001	0.7969
BIOCARTA_CYTOKINE_PATHWAY:MCF7:TRT_SH.CGS	PATHWAY_SET	11	21	6	54.5455	11	52.381	BIOCARTA_CYTOKINE_PATHWAY	MCF7	TRT_SH.CGS	TRUE	BIOCARTA_CYTOKINE_PATHWAY:MCF7:trt_sh.cgs	0.3756	0.0001	0.733
PID_IL8_CXCR1_PATHWAY:VCAP:TRT_SH.CGS	PATHWAY_SET	10	28	4	40	10	35.7143	PID_IL8_CXCR1_PATHWAY	VCAP	TRT_SH.CGS	TRUE	PID_IL8_CXCR1_PATHWAY:VCAP:trt_sh.cgs	0.3756	0.0001	0.7232
CP_NOREPINEPHRINE_REPUTAKE_INHIBITOR:HA1E:TRT_CP	PCL	5	4	4	80	4	100	CP_NOREPINEPHRINE_REPUTAKE_INHIBITOR	HA1E	TRT_CP	TRUE	CP_NOREPINEPHRINE_REPUTAKE_INHIBITOR:HA1E:trt_cp	0.3755	0.0001	0.5668
BIOCARTA_SRCRPTP_PATHWAY:A549:TRT_XPR	PATHWAY_SET	16	11	8	50	7	63.6364	BIOCARTA_SRCRPTP_PATHWAY	A549	TRT_XPR	TRUE	BIOCARTA_SRCRPTP_PATHWAY:A549:trt_xpr	0.3754	0.0001	0.8068
BIOCARTA_G2_PATHWAY:BICR6:TRT_XPR	PATHWAY_SET	33	24	12	36.3636	18	75	BIOCARTA_G2_PATHWAY	BICR6	TRT_XPR	TRUE	BIOCARTA_G2_PATHWAY:BICR6:trt_xpr	0.3753	0.0001	0.9137
PID_ATM_PATHWAY:PC3:TRT_SH.CGS	PATHWAY_SET	16	34	5	31.25	16	47.0588	PID_ATM_PATHWAY	PC3	TRT_SH.CGS	TRUE	PID_ATM_PATHWAY:PC3:trt_sh.cgs	0.3751	0.0001	0.806
HMGCR_INHIBITOR:U2OS:TRT_CP	MOA_CLASS	9	14	3	33.3333	7	50	HMGCR_INHIBITOR	U2OS	TRT_CP	TRUE	HMGCR_INHIBITOR:U2OS:trt_cp	0.3751	0.0001	0.6769
CP_HMGCR_INHIBITOR:U2OS:TRT_CP	PCL	6	8	2	33.3333	6	75	CP_HMGCR_INHIBITOR	U2OS	TRT_CP	TRUE	CP_HMGCR_INHIBITOR:U2OS:trt_cp	0.3751	0.0001	0.6007
REACTOME_CTNNB1_PHOSPHORYLATION_CASCADE:HT29:TRT_XPR	PATHWAY_SET	11	16	5	45.4545	6	37.5	REACTOME_CTNNB1_PHOSPHORYLATION_CASCADE	HT29	TRT_XPR	TRUE	REACTOME_CTNNB1_PHOSPHORYLATION_CASCADE:HT29:trt_xpr	0.3749	0.0001	0.7317
SYK_INHIBITOR:ASC:TRT_CP	MOA_CLASS	5	12	3	60	4	33.3333	SYK_INHIBITOR	ASC	TRT_CP	TRUE	SYK_INHIBITOR:ASC:trt_cp	0.3749	0.0001	0.5658
MAP_KINASE_INHIBITOR:HEPG2:TRT_CP	MOA_CLASS	12	24	9	75	10	41.6667	MAP_KINASE_INHIBITOR	HEPG2	TRT_CP	TRUE	MAP_KINASE_INHIBITOR:HEPG2:trt_cp	0.3746	0.0001	0.7301
PID_S1P_META_PATHWAY:VCAP:TRT_SH.CGS	PATHWAY_SET	10	21	4	40	10	47.619	PID_S1P_META_PATHWAY	VCAP	TRT_SH.CGS	TRUE	PID_S1P_META_PATHWAY:VCAP:trt_sh.cgs	0.3745	0.0001	0.721
REACTOME_TGF_BETA_RECEPTOR_SIGNALING_ACTIVATES_SMADS:HT29:TRT_SH.CGS	PATHWAY_SET	10	25	5	50	10	40	REACTOME_TGF_BETA_RECEPTOR_SIGNALING_ACTIVATES_SMADS	HT29	TRT_SH.CGS	TRUE	REACTOME_TGF_BETA_RECEPTOR_SIGNALING_ACTIVATES_SMADS:HT29:trt_sh.cgs	0.3744	0.0001	0.7209
REACTOME_ORC1_REMOVAL_FROM_CHROMATIN:A549:TRT_SH.CGS	PATHWAY_SET	32	66	16	50	32	48.4848	REACTOME_ORC1_REMOVAL_FROM_CHROMATIN	A549	TRT_SH.CGS	TRUE	REACTOME_ORC1_REMOVAL_FROM_CHROMATIN:A549:trt_sh.cgs	0.3743	0.0001	0.9113
BIOCARTA_ECM_PATHWAY:BICR6:TRT_XPR	PATHWAY_SET	27	24	10	37.037	14	58.3333	BIOCARTA_ECM_PATHWAY	BICR6	TRT_XPR	TRUE	BIOCARTA_ECM_PATHWAY:BICR6:trt_xpr	0.3743	0.0001	0.8784
REACTOME_RAF_MAP_KINASE_CASCADE:ES2:TRT_XPR	PATHWAY_SET	26	10	9	34.6154	9	90	REACTOME_RAF_MAP_KINASE_CASCADE	ES2	TRT_XPR	TRUE	REACTOME_RAF_MAP_KINASE_CASCADE:ES2:trt_xpr	0.3743	0.0001	0.8783
PID_HIV_NEF_PATHWAY:MCF7:TRT_SH.CGS	PATHWAY_SET	27	35	12	44.4444	27	77.1429	PID_HIV_NEF_PATHWAY	MCF7	TRT_SH.CGS	TRUE	PID_HIV_NEF_PATHWAY:MCF7:trt_sh.cgs	0.3742	0.0001	0.8781
BIOCARTA_PS1_PATHWAY:A549:TRT_OE	PATHWAY_SET	24	14	13	54.1667	7	50	BIOCARTA_PS1_PATHWAY	A549	TRT_OE	TRUE	BIOCARTA_PS1_PATHWAY:A549:trt_oe	0.3742	0.0001	0.871
BIOCARTA_G2_PATHWAY:PC3:TRT_XPR	PATHWAY_SET	30	24	11	36.6667	18	75	BIOCARTA_G2_PATHWAY	PC3	TRT_XPR	TRUE	BIOCARTA_G2_PATHWAY:PC3:trt_xpr	0.3741	0.0001	0.911
BIOCARTA_LONGEVITY_PATHWAY:H1299:TRT_OE	PATHWAY_SET	30	15	17	56.6667	5	33.3333	BIOCARTA_LONGEVITY_PATHWAY	H1299	TRT_OE	TRUE	BIOCARTA_LONGEVITY_PATHWAY:H1299:trt_oe	0.374	0.0001	0.9106
REACTOME_TGF_BETA_RECEPTOR_SIGNALING_ACTIVATES_SMADS:VCAP:TRT_SH.CGS	PATHWAY_SET	11	25	5	45.4545	11	44	REACTOME_TGF_BETA_RECEPTOR_SIGNALING_ACTIVATES_SMADS	VCAP	TRT_SH.CGS	TRUE	REACTOME_TGF_BETA_RECEPTOR_SIGNALING_ACTIVATES_SMADS:VCAP:trt_sh.cgs	0.374	0.0001	0.7299
TRPV_AGONIST:NPC:TRT_CP	MOA_CLASS	5	13	2	40	5	38.4615	TRPV_AGONIST	NPC	TRT_CP	TRUE	TRPV_AGONIST:NPC:trt_cp	0.374	0.0001	0.5645
CP_CANNABINOID_RECEPTOR_AGONIST:A375:TRT_CP	PCL	10	8	4	40	8	100	CP_CANNABINOID_RECEPTOR_AGONIST	A375	TRT_CP	TRUE	CP_CANNABINOID_RECEPTOR_AGONIST:A375:trt_cp	0.3739	0.0001	0.7199
NOREPINEPHRINE_REPUTAKE_INHIBITOR:PC3:TRT_CP	MOA_CLASS	9	8	5	55.5556	7	87.5	NOREPINEPHRINE_REPUTAKE_INHIBITOR	PC3	TRT_CP	TRUE	NOREPINEPHRINE_REPUTAKE_INHIBITOR:PC3:trt_cp	0.3739	0.0001	0.6747
DNA_SYNTHESIS_INHIBITOR:A549:TRT_CP	MOA_CLASS	24	37	8	33.3333	17	45.9459	DNA_SYNTHESIS_INHIBITOR	A549	TRT_CP	TRUE	DNA_SYNTHESIS_INHIBITOR:A549:trt_cp	0.3738	0.0001	0.8701
REACTOME_TRAFFICKING_AND_PROCESSING_OF_ENDOSOMAL_TLR:U251MG:TRT_XPR	PATHWAY_SET	21	14	7	33.3333	11	78.5714	REACTOME_TRAFFICKING_AND_PROCESSING_OF_ENDOSOMAL_TLR	U251MG	TRT_XPR	TRUE	REACTOME_TRAFFICKING_AND_PROCESSING_OF_ENDOSOMAL_TLR:U251MG:trt_xpr	0.3738	0.0001	0.848
SIG_PIP3_SIGNALING_IN_B_LYMPHOCYTES:HEPG2:TRT_SH.CGS	PATHWAY_SET	15	36	5	33.3333	15	41.6667	SIG_PIP3_SIGNALING_IN_B_LYMPHOCYTES	HEPG2	TRT_SH.CGS	TRUE	SIG_PIP3_SIGNALING_IN_B_LYMPHOCYTES:HEPG2:trt_sh.cgs	0.3736	0.0001	0.7926
PID_S1P_S1P3_PATHWAY:SALE:TRT_OE	PATHWAY_SET	23	29	9	39.1304	10	34.4828	PID_S1P_S1P3_PATHWAY	SALE	TRT_OE	TRUE	PID_S1P_S1P3_PATHWAY:SALE:trt_oe	0.3735	0.0001	0.8426
PID_IL1_PATHWAY:VCAP:TRT_SH.CGS	PATHWAY_SET	17	34	6	35.2941	17	50	PID_IL1_PATHWAY	VCAP	TRT_SH.CGS	TRUE	PID_IL1_PATHWAY:VCAP:trt_sh.cgs	0.3735	0.0001	0.817
PID_TRKR_PATHWAY:HT29:TRT_SH.CGS	PATHWAY_SET	19	62	6	31.5789	19	30.6452	PID_TRKR_PATHWAY	HT29	TRT_SH.CGS	TRUE	PID_TRKR_PATHWAY:HT29:trt_sh.cgs	0.3735	0.0001	0.8129
REACTOME_CASPASE_MEDIATED_CLEAVAGE_OF_CYTOSKELETAL_PROTEINS:A375:TRT_SH.CGS	PATHWAY_SET	6	12	3	50	6	50	REACTOME_CASPASE_MEDIATED_CLEAVAGE_OF_CYTOSKELETAL_PROTEINS	A375	TRT_SH.CGS	TRUE	REACTOME_CASPASE_MEDIATED_CLEAVAGE_OF_CYTOSKELETAL_PROTEINS:A375:trt_sh.cgs	0.3735	0.0001	0.5981
BETA-SECRETASE_INHIBITOR:A375:TRT_CP	MOA_CLASS	3	4	3	100	3	75	BETA-SECRETASE_INHIBITOR	A375	TRT_CP	TRUE	BETA-SECRETASE_INHIBITOR:A375:trt_cp	0.3735	0.0001	0.5031
BIOCARTA_HIF_PATHWAY:U251MG:TRT_XPR	PATHWAY_SET	18	15	7	38.8889	9	60	BIOCARTA_HIF_PATHWAY	U251MG	TRT_XPR	TRUE	BIOCARTA_HIF_PATHWAY:U251MG:trt_xpr	0.3734	0.0001	0.8266
BIOCARTA_P53HYPOXIA_PATHWAY:HCC515:TRT_SH.CGS	PATHWAY_SET	10	23	4	40	10	43.4783	BIOCARTA_P53HYPOXIA_PATHWAY	HCC515	TRT_SH.CGS	TRUE	BIOCARTA_P53HYPOXIA_PATHWAY:HCC515:trt_sh.cgs	0.3733	0.0001	0.7187
SMOOTHENED_RECEPTOR_ANTAGONIST:HCC515:TRT_CP	MOA_CLASS	6	11	3	50	5	45.4545	SMOOTHENED_RECEPTOR_ANTAGONIST	HCC515	TRT_CP	TRUE	SMOOTHENED_RECEPTOR_ANTAGONIST:HCC515:trt_cp	0.3733	0.0001	0.5978
PHOSPHOLIPASE_INHIBITOR:HT29:TRT_CP	MOA_CLASS	8	14	4	50	7	50	PHOSPHOLIPASE_INHIBITOR	HT29	TRT_CP	TRUE	PHOSPHOLIPASE_INHIBITOR:HT29:trt_cp	0.3731	0.0001	0.6455
PID_S1P_S1P2_PATHWAY:SALE:TRT_OE	PATHWAY_SET	18	24	6	33.3333	11	45.8333	PID_S1P_S1P2_PATHWAY	SALE	TRT_OE	TRUE	PID_S1P_S1P2_PATHWAY:SALE:trt_oe	0.3729	0.0001	0.8254
KEGG_INTESTINAL_IMMUNE_NETWORK_FOR_IGA_PRODUCTION:A375:TRT_SH.CGS	PATHWAY_SET	21	48	9	42.8571	21	43.75	KEGG_INTESTINAL_IMMUNE_NETWORK_FOR_IGA_PRODUCTION	A375	TRT_SH.CGS	TRUE	KEGG_INTESTINAL_IMMUNE_NETWORK_FOR_IGA_PRODUCTION:A375:trt_sh.cgs	0.3728	0.0001	0.8458
BIOCARTA_PTDINS_PATHWAY:H1299:TRT_OE	PATHWAY_SET	26	23	11	42.3077	8	34.7826	BIOCARTA_PTDINS_PATHWAY	H1299	TRT_OE	TRUE	BIOCARTA_PTDINS_PATHWAY:H1299:trt_oe	0.3727	0.0001	0.8745
PID_P38_ALPHA_BETA_PATHWAY:MCF7:TRT_SH.CGS	PATHWAY_SET	17	31	7	41.1765	17	54.8387	PID_P38_ALPHA_BETA_PATHWAY	MCF7	TRT_SH.CGS	TRUE	PID_P38_ALPHA_BETA_PATHWAY:MCF7:trt_sh.cgs	0.3727	0.0001	0.8151
REACTOME_SIGNALING_BY_NODAL:U251MG:TRT_XPR	PATHWAY_SET	23	18	9	39.1304	12	66.6667	REACTOME_SIGNALING_BY_NODAL	U251MG	TRT_XPR	TRUE	REACTOME_SIGNALING_BY_NODAL:U251MG:trt_xpr	0.3726	0.0001	0.8407
PID_ERBB1_RECEPTOR_PROXIMAL_PATHWAY:PC3:TRT_SH.CGS	PATHWAY_SET	19	35	8	42.1053	19	54.2857	PID_ERBB1_RECEPTOR_PROXIMAL_PATHWAY	PC3	TRT_SH.CGS	TRUE	PID_ERBB1_RECEPTOR_PROXIMAL_PATHWAY:PC3:trt_sh.cgs	0.3722	0.0001	0.8101
CP_DIHYDROFOLATE_REDUCTASE_INHIBITOR:MCF7:TRT_CP	PCL	5	4	3	60	4	100	CP_DIHYDROFOLATE_REDUCTASE_INHIBITOR	MCF7	TRT_CP	TRUE	CP_DIHYDROFOLATE_REDUCTASE_INHIBITOR:MCF7:trt_cp	0.3722	0.0001	0.5618
REACTOME_G1_S_SPECIFIC_TRANSCRIPTION:A549:TRT_XPR	PATHWAY_SET	24	19	8	33.3333	11	57.8947	REACTOME_G1_S_SPECIFIC_TRANSCRIPTION	A549	TRT_XPR	TRUE	REACTOME_G1_S_SPECIFIC_TRANSCRIPTION:A549:trt_xpr	0.3719	0.0001	0.8655
BIOCARTA_TOB1_PATHWAY:A375:TRT_OE	PATHWAY_SET	18	21	6	33.3333	8	38.0952	BIOCARTA_TOB1_PATHWAY	A375	TRT_OE	TRUE	BIOCARTA_TOB1_PATHWAY:A375:trt_oe	0.3719	0.0001	0.8232
PID_AMB2_NEUTROPHILS_PATHWAY:A375:TRT_SH.CGS	PATHWAY_SET	13	41	4	30.7692	13	31.7073	PID_AMB2_NEUTROPHILS_PATHWAY	A375	TRT_SH.CGS	TRUE	PID_AMB2_NEUTROPHILS_PATHWAY:A375:trt_sh.cgs	0.3719	0.0001	0.7498
MAP_KINASE_INHIBITOR:PC3:TRT_CP	MOA_CLASS	14	24	11	78.5714	12	50	MAP_KINASE_INHIBITOR	PC3	TRT_CP	TRUE	MAP_KINASE_INHIBITOR:PC3:trt_cp	0.3715	0.0001	0.7673
BIOCARTA_RELA_PATHWAY:ES2:TRT_XPR	PATHWAY_SET	24	16	10	41.6667	12	75	BIOCARTA_RELA_PATHWAY	ES2	TRT_XPR	TRUE	BIOCARTA_RELA_PATHWAY:ES2:trt_xpr	0.3714	0.0001	0.8644
REACTOME_PECAM1_INTERACTIONS:U251MG:TRT_XPR	PATHWAY_SET	13	10	4	30.7692	7	70	REACTOME_PECAM1_INTERACTIONS	U251MG	TRT_XPR	TRUE	REACTOME_PECAM1_INTERACTIONS:U251MG:trt_xpr	0.3714	0.0001	0.7487
HSP_INHIBITOR:MCF7:TRT_CP	MOA_CLASS	24	28	12	50	17	60.7143	HSP_INHIBITOR	MCF7	TRT_CP	TRUE	HSP_INHIBITOR:MCF7:trt_cp	0.3713	0.0001	0.8643
BIOCARTA_EPO_PATHWAY:A375:TRT_OE	PATHWAY_SET	32	19	12	37.5	16	84.2105	BIOCARTA_EPO_PATHWAY	A375	TRT_OE	TRUE	BIOCARTA_EPO_PATHWAY:A375:trt_oe	0.371	0.0001	0.9033
REACTOME_EXTRINSIC_PATHWAY_FOR_APOPTOSIS:AGS:TRT_XPR	PATHWAY_SET	16	13	6	37.5	8	61.5385	REACTOME_EXTRINSIC_PATHWAY_FOR_APOPTOSIS	AGS	TRT_XPR	TRUE	REACTOME_EXTRINSIC_PATHWAY_FOR_APOPTOSIS:AGS:trt_xpr	0.371	0.0001	0.7973
REACTOME_ANTIGEN_PROCESSING_CROSS_PRESENTATION:VCAP:TRT_SH.CGS	PATHWAY_SET	29	74	18	62.069	29	39.1892	REACTOME_ANTIGEN_PROCESSING_CROSS_PRESENTATION	VCAP	TRT_SH.CGS	TRUE	REACTOME_ANTIGEN_PROCESSING_CROSS_PRESENTATION:VCAP:trt_sh.cgs	0.3709	0.0001	0.9031
HALLMARK_NOTCH_SIGNALING:U251MG:TRT_XPR	PATHWAY_SET	22	32	8	36.3636	11	34.375	HALLMARK_NOTCH_SIGNALING	U251MG	TRT_XPR	TRUE	HALLMARK_NOTCH_SIGNALING:U251MG:trt_xpr	0.3709	0.0001	0.8484
REACTOME_SPRY_REGULATION_OF_FGF_SIGNALING:A549:TRT_SH.CGS	PATHWAY_SET	6	14	4	66.6667	6	42.8571	REACTOME_SPRY_REGULATION_OF_FGF_SIGNALING	A549	TRT_SH.CGS	TRUE	REACTOME_SPRY_REGULATION_OF_FGF_SIGNALING:A549:trt_sh.cgs	0.3709	0.0001	0.594
BIOCARTA_TGFB_PATHWAY:AALE:TRT_OE	PATHWAY_SET	30	19	11	36.6667	8	42.1053	BIOCARTA_TGFB_PATHWAY	AALE	TRT_OE	TRUE	BIOCARTA_TGFB_PATHWAY:AALE:trt_oe	0.3708	0.0001	0.9028
BIOCARTA_PTC1_PATHWAY:BICR6:TRT_XPR	PATHWAY_SET	20	11	10	50	8	72.7273	BIOCARTA_PTC1_PATHWAY	BICR6	TRT_XPR	TRUE	BIOCARTA_PTC1_PATHWAY:BICR6:trt_xpr	0.3708	0.0001	0.8379
SRC_INHIBITOR:MCF7:TRT_CP	MOA_CLASS	15	26	12	80	13	50	SRC_INHIBITOR	MCF7	TRT_CP	TRUE	SRC_INHIBITOR:MCF7:trt_cp	0.3707	0.0001	0.7864
IKK_INHIBITOR:HCC515:TRT_CP	MOA_CLASS	9	13	8	88.8889	7	53.8462	IKK_INHIBITOR	HCC515	TRT_CP	TRUE	IKK_INHIBITOR:HCC515:trt_cp	0.3706	0.0001	0.6688
REACTOME_SIGNALING_BY_ERBB2:HCC515:TRT_SH.CGS	PATHWAY_SET	31	98	10	32.2581	31	31.6327	REACTOME_SIGNALING_BY_ERBB2	HCC515	TRT_SH.CGS	TRUE	REACTOME_SIGNALING_BY_ERBB2:HCC515:trt_sh.cgs	0.3704	0.0001	0.9019
BIOCARTA_PTEN_PATHWAY:AALE:TRT_OE	PATHWAY_SET	34	18	13	38.2353	8	44.4444	BIOCARTA_PTEN_PATHWAY	AALE	TRT_OE	TRUE	BIOCARTA_PTEN_PATHWAY:AALE:trt_oe	0.3704	0.0001	0.9018
BIOCARTA_HCMV_PATHWAY:U251MG:TRT_XPR	PATHWAY_SET	30	17	10	33.3333	13	76.4706	BIOCARTA_HCMV_PATHWAY	U251MG	TRT_XPR	TRUE	BIOCARTA_HCMV_PATHWAY:U251MG:trt_xpr	0.3703	0.0001	0.9015
KEGG_MTOR_SIGNALING_PATHWAY:A549:TRT_SH.CGS	PATHWAY_SET	22	52	7	31.8182	22	42.3077	KEGG_MTOR_SIGNALING_PATHWAY	A549	TRT_SH.CGS	TRUE	KEGG_MTOR_SIGNALING_PATHWAY:A549:trt_sh.cgs	0.3701	0.0001	0.8466
REACTOME_E2F_ENABLED_INHIBITION_OF_PRE_REPLICATION_COMPLEX_FORMATION:ES2:TRT_XPR	PATHWAY_SET	16	10	5	31.25	4	40	REACTOME_E2F_ENABLED_INHIBITION_OF_PRE_REPLICATION_COMPLEX_FORMATION	ES2	TRT_XPR	TRUE	REACTOME_E2F_ENABLED_INHIBITION_OF_PRE_REPLICATION_COMPLEX_FORMATION:ES2:trt_xpr	0.3701	0.0001	0.7955
ANTICANCER_AGENT:A549:TRT_CP	MOA_CLASS	8	10	3	37.5	7	70	ANTICANCER_AGENT	A549	TRT_CP	TRUE	ANTICANCER_AGENT:A549:trt_cp	0.3701	0.0001	0.6404
REACTOME_A_TETRASACCHARIDE_LINKER_SEQUENCE_IS_REQUIRED_FOR_GAG_SYNTHESIS:ES2:TRT_XPR	PATHWAY_SET	22	25	8	36.3636	11	44	REACTOME_A_TETRASACCHARIDE_LINKER_SEQUENCE_IS_REQUIRED_FOR_GAG_SYNTHESIS	ES2	TRT_XPR	TRUE	REACTOME_A_TETRASACCHARIDE_LINKER_SEQUENCE_IS_REQUIRED_FOR_GAG_SYNTHESIS:ES2:trt_xpr	0.37	0.0001	0.8462
BIOCARTA_ATM_PATHWAY:HEK293T:TRT_OE	PATHWAY_SET	12	20	5	41.6667	7	35	BIOCARTA_ATM_PATHWAY	HEK293T	TRT_OE	TRUE	BIOCARTA_ATM_PATHWAY:HEK293T:trt_oe	0.3698	0.0001	0.7206
PID_FAS_PATHWAY:VCAP:TRT_SH.CGS	PATHWAY_SET	17	38	8	47.0588	17	44.7368	PID_FAS_PATHWAY	VCAP	TRT_SH.CGS	TRUE	PID_FAS_PATHWAY:VCAP:trt_sh.cgs	0.3697	0.0001	0.8086
PID_ECADHERIN_NASCENT_AJ_PATHWAY:HCC515:TRT_SH.CGS	PATHWAY_SET	12	39	7	58.3333	12	30.7692	PID_ECADHERIN_NASCENT_AJ_PATHWAY	HCC515	TRT_SH.CGS	TRUE	PID_ECADHERIN_NASCENT_AJ_PATHWAY:HCC515:trt_sh.cgs	0.3697	0.0001	0.7205
PID_PLK1_PATHWAY:A549:TRT_XPR	PATHWAY_SET	35	46	11	31.4286	18	39.1304	PID_PLK1_PATHWAY	A549	TRT_XPR	TRUE	PID_PLK1_PATHWAY:A549:trt_xpr	0.3695	0.0001	0.8997
BIOCARTA_EPO_PATHWAY:H1299:TRT_OE	PATHWAY_SET	31	19	16	51.6129	9	47.3684	BIOCARTA_EPO_PATHWAY	H1299	TRT_OE	TRUE	BIOCARTA_EPO_PATHWAY:H1299:trt_oe	0.3695	0.0001	0.8997
CP_EGFR_INHIBITOR:A375:TRT_CP	PCL	14	14	13	92.8571	12	85.7143	CP_EGFR_INHIBITOR	A375	TRT_CP	TRUE	CP_EGFR_INHIBITOR:A375:trt_cp	0.3695	0.0001	0.7631
ESTROGEN_RECEPTOR_ANTAGONIST:YAPC:TRT_CP	MOA_CLASS	6	12	2	33.3333	6	50	ESTROGEN_RECEPTOR_ANTAGONIST	YAPC	TRT_CP	TRUE	ESTROGEN_RECEPTOR_ANTAGONIST:YAPC:trt_cp	0.3695	0.0001	0.5917
PID_IFNG_PATHWAY:HT29:TRT_SH.CGS	PATHWAY_SET	19	40	8	42.1053	19	47.5	PID_IFNG_PATHWAY	HT29	TRT_SH.CGS	TRUE	PID_IFNG_PATHWAY:HT29:trt_sh.cgs	0.3694	0.0001	0.8041
RAF_INHIBITOR:HELA:TRT_CP	MOA_CLASS	11	21	6	54.5455	11	52.381	RAF_INHIBITOR	HELA	TRT_CP	TRUE	RAF_INHIBITOR:HELA:trt_cp	0.3694	0.0001	0.721
BIOCARTA_TALL1_PATHWAY:HT29:TRT_SH.CGS	PATHWAY_SET	9	15	3	33.3333	9	60	BIOCARTA_TALL1_PATHWAY	HT29	TRT_SH.CGS	TRUE	BIOCARTA_TALL1_PATHWAY:HT29:trt_sh.cgs	0.3693	0.0001	0.6664
REACTOME_GLUCOSE_METABOLISM:HT29:TRT_SH.CGS	PATHWAY_SET	32	67	10	31.25	32	47.7612	REACTOME_GLUCOSE_METABOLISM	HT29	TRT_SH.CGS	TRUE	REACTOME_GLUCOSE_METABOLISM:HT29:trt_sh.cgs	0.3691	0.0001	0.8987
POTASSIUM_CHANNEL_ACTIVATOR:HELA:TRT_CP	MOA_CLASS	7	21	5	71.4286	7	33.3333	POTASSIUM_CHANNEL_ACTIVATOR	HELA	TRT_CP	TRUE	POTASSIUM_CHANNEL_ACTIVATOR:HELA:trt_cp	0.3691	0.0001	0.6138
CP_CANNABINOID_RECEPTOR_AGONIST:HCC515:TRT_CP	PCL	9	8	4	44.4444	8	100	CP_CANNABINOID_RECEPTOR_AGONIST	HCC515	TRT_CP	TRUE	CP_CANNABINOID_RECEPTOR_AGONIST:HCC515:trt_cp	0.369	0.0001	0.6659
ARYL_HYDROCARBON_RECEPTOR_ANTAGONIST:TRT_CP	MOA_CLASS	28	3	21	75	3	100	ARYL_HYDROCARBON_RECEPTOR_ANTAGONIST	-666	TRT_CP	TRUE	ARYL_HYDROCARBON_RECEPTOR_ANTAGONIST:trt_cp	0.3688	0.0001	0.8981
PID_AURORA_A_PATHWAY:PC3:TRT_XPR	PATHWAY_SET	21	31	8	38.0952	11	35.4839	PID_AURORA_A_PATHWAY	PC3	TRT_XPR	TRUE	PID_AURORA_A_PATHWAY:PC3:trt_xpr	0.3687	0.0001	0.8364
KEGG_RENAL_CELL_CARCINOMA:HCC515:TRT_SH.CGS	PATHWAY_SET	22	70	9	40.9091	22	31.4286	KEGG_RENAL_CELL_CARCINOMA	HCC515	TRT_SH.CGS	TRUE	KEGG_RENAL_CELL_CARCINOMA:HCC515:trt_sh.cgs	0.3686	0.0001	0.8431
REACTOME_REGULATION_OF_HYPOXIA_INDUCIBLE_FACTOR_HIF_BY_OXYGEN:A375:TRT_XPR	PATHWAY_SET	27	25	15	55.5556	12	48	REACTOME_REGULATION_OF_HYPOXIA_INDUCIBLE_FACTOR_HIF_BY_OXYGEN	A375	TRT_XPR	TRUE	REACTOME_REGULATION_OF_HYPOXIA_INDUCIBLE_FACTOR_HIF_BY_OXYGEN:A375:trt_xpr	0.3685	0.0001	0.8647
PID_HIF1_TFPATHWAY:VCAP:TRT_SH.CGS	PATHWAY_SET	32	66	18	56.25	32	48.4848	PID_HIF1_TFPATHWAY	VCAP	TRT_SH.CGS	TRUE	PID_HIF1_TFPATHWAY:VCAP:trt_sh.cgs	0.3684	0.0001	0.8969
ST_GA13_PATHWAY:AALE:TRT_OE	PATHWAY_SET	30	37	10	33.3333	14	37.8378	ST_GA13_PATHWAY	AALE	TRT_OE	TRUE	ST_GA13_PATHWAY:AALE:trt_oe	0.3681	0.0001	0.8963
PID_TNF_PATHWAY:VCAP:TRT_SH.CGS	PATHWAY_SET	22	46	8	36.3636	22	47.8261	PID_TNF_PATHWAY	VCAP	TRT_SH.CGS	TRUE	PID_TNF_PATHWAY:VCAP:trt_sh.cgs	0.3681	0.0001	0.8419
PID_CDC42_PATHWAY:A375:TRT_SH.CGS	PATHWAY_SET	32	70	11	34.375	32	45.7143	PID_CDC42_PATHWAY	A375	TRT_SH.CGS	TRUE	PID_CDC42_PATHWAY:A375:trt_sh.cgs	0.3678	0.0001	0.8955
PID_EPHA_FWDPATHWAY:PC3:TRT_SH.CGS	PATHWAY_SET	14	34	8	57.1429	14	41.1765	PID_EPHA_FWDPATHWAY	PC3	TRT_SH.CGS	TRUE	PID_EPHA_FWDPATHWAY:PC3:trt_sh.cgs	0.3678	0.0001	0.7597
PARP_INHIBITOR:HA1E:TRT_CP	MOA_CLASS	13	24	9	69.2308	12	50	PARP_INHIBITOR	HA1E	TRT_CP	TRUE	PARP_INHIBITOR:HA1E:trt_cp	0.3677	0.0001	0.7413
REACTOME_POL_SWITCHING:HEPG2:TRT_SH.CGS	PATHWAY_SET	6	13	3	50	6	46.1538	REACTOME_POL_SWITCHING	HEPG2	TRT_SH.CGS	TRUE	REACTOME_POL_SWITCHING:HEPG2:trt_sh.cgs	0.3677	0.0001	0.5888
PID_LYMPH_ANGIOGENESIS_PATHWAY:A375:TRT_OE	PATHWAY_SET	32	25	10	31.25	13	52	PID_LYMPH_ANGIOGENESIS_PATHWAY	A375	TRT_OE	TRUE	PID_LYMPH_ANGIOGENESIS_PATHWAY:A375:trt_oe	0.3673	0.0001	0.8943
PID_CD40_PATHWAY:A549:TRT_SH.CGS	PATHWAY_SET	17	31	7	41.1765	17	54.8387	PID_CD40_PATHWAY	A549	TRT_SH.CGS	TRUE	PID_CD40_PATHWAY:A549:trt_sh.cgs	0.3673	0.0001	0.8034
REACTOME_RNA_POL_III_TRANSCRIPTION_INITIATION_FROM_TYPE_3_PROMOTER:HCC515:TRT_SH.CGS	PATHWAY_SET	10	26	5	50	10	38.4615	REACTOME_RNA_POL_III_TRANSCRIPTION_INITIATION_FROM_TYPE_3_PROMOTER	HCC515	TRT_SH.CGS	TRUE	REACTOME_RNA_POL_III_TRANSCRIPTION_INITIATION_FROM_TYPE_3_PROMOTER:HCC515:trt_sh.cgs	0.3671	0.0001	0.7069
REACTOME_GLOBAL_GENOMIC_NER_GG_NER:HT29:TRT_SH.CGS	PATHWAY_SET	21	33	8	38.0952	21	63.6364	REACTOME_GLOBAL_GENOMIC_NER_GG_NER	HT29	TRT_SH.CGS	TRUE	REACTOME_GLOBAL_GENOMIC_NER_GG_NER:HT29:trt_sh.cgs	0.367	0.0001	0.8326
KD_PROTEASOME_PATHWAY:VCAP:TRT_SH.CGS	PCL	8	9	8	100	8	88.8889	KD_PROTEASOME_PATHWAY	VCAP	TRT_SH.CGS	TRUE	KD_PROTEASOME_PATHWAY:VCAP:trt_sh.cgs	0.367	0.0001	0.635
REACTOME_TRAF6_MEDIATED_NFKB_ACTIVATION:HA1E:TRT_OE	PATHWAY_SET	24	21	13	54.1667	12	57.1429	REACTOME_TRAF6_MEDIATED_NFKB_ACTIVATION	HA1E	TRT_OE	TRUE	REACTOME_TRAF6_MEDIATED_NFKB_ACTIVATION:HA1E:trt_oe	0.3669	0.0001	0.8539
PID_ALPHA_SYNUCLEIN_PATHWAY:A375:TRT_SH.CGS	PATHWAY_SET	19	33	9	47.3684	19	57.5758	PID_ALPHA_SYNUCLEIN_PATHWAY	A375	TRT_SH.CGS	TRUE	PID_ALPHA_SYNUCLEIN_PATHWAY:A375:trt_sh.cgs	0.3669	0.0001	0.7987
BIOCARTA_EIF4_PATHWAY:A375:TRT_SH.CGS	PATHWAY_SET	13	24	5	38.4615	13	54.1667	BIOCARTA_EIF4_PATHWAY	A375	TRT_SH.CGS	TRUE	BIOCARTA_EIF4_PATHWAY:A375:trt_sh.cgs	0.3669	0.0001	0.7398
ST_G_ALPHA_I_PATHWAY:VCAP:TRT_SH.CGS	PATHWAY_SET	12	35	5	41.6667	12	34.2857	ST_G_ALPHA_I_PATHWAY	VCAP	TRT_SH.CGS	TRUE	ST_G_ALPHA_I_PATHWAY:VCAP:trt_sh.cgs	0.3669	0.0001	0.715
MICROTUBULE_INHIBITOR:HELA:TRT_CP	MOA_CLASS	6	14	4	66.6667	6	42.8571	MICROTUBULE_INHIBITOR	HELA	TRT_CP	TRUE	MICROTUBULE_INHIBITOR:HELA:trt_cp	0.3669	0.0001	0.5875
CP_BROMODOMAIN_INHIBITOR:MCF7:TRT_CP	PCL	7	6	6	85.7143	6	100	CP_BROMODOMAIN_INHIBITOR	MCF7	TRT_CP	TRUE	CP_BROMODOMAIN_INHIBITOR:MCF7:trt_cp	0.3668	0.0001	0.61
BIOCARTA_TNFR1_PATHWAY:A375:TRT_OE	PATHWAY_SET	29	29	11	37.931	17	58.6207	BIOCARTA_TNFR1_PATHWAY	A375	TRT_OE	TRUE	BIOCARTA_TNFR1_PATHWAY:A375:trt_oe	0.3666	0.0001	0.8926
BIOCARTA_ECM_PATHWAY:HEPG2:TRT_SH.CGS	PATHWAY_SET	14	24	8	57.1429	14	58.3333	BIOCARTA_ECM_PATHWAY	HEPG2	TRT_SH.CGS	TRUE	BIOCARTA_ECM_PATHWAY:HEPG2:trt_sh.cgs	0.3666	0.0001	0.7571
REACTOME_GENERATION_OF_SECOND_MESSENGER_MOLECULES:A375:TRT_SH.CGS	PATHWAY_SET	9	27	5	55.5556	9	33.3333	REACTOME_GENERATION_OF_SECOND_MESSENGER_MOLECULES	A375	TRT_SH.CGS	TRUE	REACTOME_GENERATION_OF_SECOND_MESSENGER_MOLECULES:A375:trt_sh.cgs	0.3666	0.0001	0.6614
BIOCARTA_RELA_PATHWAY:HA1E:TRT_OE	PATHWAY_SET	29	16	13	44.8276	12	75	BIOCARTA_RELA_PATHWAY	HA1E	TRT_OE	TRUE	BIOCARTA_RELA_PATHWAY:HA1E:trt_oe	0.3665	0.0001	0.8923
CP_RAF_INHIBITOR:HCC515:TRT_CP	PCL	13	9	9	69.2308	9	100	CP_RAF_INHIBITOR	HCC515	TRT_CP	TRUE	CP_RAF_INHIBITOR:HCC515:trt_cp	0.3665	0.0001	0.7389
BIOCARTA_GLEEVEC_PATHWAY:A375:TRT_SH.CGS	PATHWAY_SET	13	23	5	38.4615	13	56.5217	BIOCARTA_GLEEVEC_PATHWAY	A375	TRT_SH.CGS	TRUE	BIOCARTA_GLEEVEC_PATHWAY:A375:trt_sh.cgs	0.3665	0.0001	0.7389
BIOCARTA_IL12_PATHWAY:MCF7:TRT_SH.CGS	PATHWAY_SET	10	23	4	40	10	43.4783	BIOCARTA_IL12_PATHWAY	MCF7	TRT_SH.CGS	TRUE	BIOCARTA_IL12_PATHWAY:MCF7:trt_sh.cgs	0.3665	0.0001	0.7058
KEGG_INOSITOL_PHOSPHATE_METABOLISM:VCAP:TRT_SH.CGS	PATHWAY_SET	19	54	7	36.8421	19	35.1852	KEGG_INOSITOL_PHOSPHATE_METABOLISM	VCAP	TRT_SH.CGS	TRUE	KEGG_INOSITOL_PHOSPHATE_METABOLISM:VCAP:trt_sh.cgs	0.3664	0.0001	0.7976
REACTOME_CHONDROITIN_SULFATE_DERMATAN_SULFATE_METABOLISM:ES2:TRT_XPR	PATHWAY_SET	32	47	10	31.25	16	34.0426	REACTOME_CHONDROITIN_SULFATE_DERMATAN_SULFATE_METABOLISM	ES2	TRT_XPR	TRUE	REACTOME_CHONDROITIN_SULFATE_DERMATAN_SULFATE_METABOLISM:ES2:trt_xpr	0.3662	0.0001	0.8917
BIOCARTA_P53HYPOXIA_PATHWAY:HT29:TRT_XPR	PATHWAY_SET	35	23	12	34.2857	17	73.913	BIOCARTA_P53HYPOXIA_PATHWAY	HT29	TRT_XPR	TRUE	BIOCARTA_P53HYPOXIA_PATHWAY:HT29:trt_xpr	0.3661	0.0001	0.8915
REACTOME_APOPTOTIC_EXECUTION_PHASE:A375:TRT_SH.CGS	PATHWAY_SET	23	53	10	43.4783	23	43.3962	REACTOME_APOPTOTIC_EXECUTION_PHASE	A375	TRT_SH.CGS	TRUE	REACTOME_APOPTOTIC_EXECUTION_PHASE:A375:trt_sh.cgs	0.366	0.0001	0.8257
PID_AJDISS_2PATHWAY:VCAP:TRT_SH.CGS	PATHWAY_SET	16	48	7	43.75	16	33.3333	PID_AJDISS_2PATHWAY	VCAP	TRT_SH.CGS	TRUE	PID_AJDISS_2PATHWAY:VCAP:trt_sh.cgs	0.366	0.0001	0.7865
RAF_INHIBITOR:HCC515:TRT_CP	MOA_CLASS	16	21	12	75	13	61.9048	RAF_INHIBITOR	HCC515	TRT_CP	TRUE	RAF_INHIBITOR:HCC515:trt_cp	0.366	0.0001	0.7865
PID_REG_GR_PATHWAY:VCAP:TRT_SH.CGS	PATHWAY_SET	35	82	18	51.4286	35	42.6829	PID_REG_GR_PATHWAY	VCAP	TRT_SH.CGS	TRUE	PID_REG_GR_PATHWAY:VCAP:trt_sh.cgs	0.3659	0.0001	0.891
KEGG_EPITHELIAL_CELL_SIGNALING_IN_HELICOBACTER_PYLORI_INFECTION:HT29:TRT_SH.CGS	PATHWAY_SET	27	68	11	40.7407	27	39.7059	KEGG_EPITHELIAL_CELL_SIGNALING_IN_HELICOBACTER_PYLORI_INFECTION	HT29	TRT_SH.CGS	TRUE	KEGG_EPITHELIAL_CELL_SIGNALING_IN_HELICOBACTER_PYLORI_INFECTION:HT29:trt_sh.cgs	0.3659	0.0001	0.8585
STEROL_DEMETHYLASE_INHIBITOR:MDAMB231:TRT_CP	MOA_CLASS	7	14	3	42.8571	7	50	STEROL_DEMETHYLASE_INHIBITOR	MDAMB231	TRT_CP	TRUE	STEROL_DEMETHYLASE_INHIBITOR:MDAMB231:trt_cp	0.3658	0.0001	0.6083
CALCIUM_CHANNEL_BLOCKER:HCC515:TRT_CP	MOA_CLASS	31	54	14	45.1613	24	44.4444	CALCIUM_CHANNEL_BLOCKER	HCC515	TRT_CP	TRUE	CALCIUM_CHANNEL_BLOCKER:HCC515:trt_cp	0.3657	0.0001	0.8904
KEGG_ARGININE_AND_PROLINE_METABOLISM:A375:TRT_SH.CGS	PATHWAY_SET	24	54	10	41.6667	24	44.4444	KEGG_ARGININE_AND_PROLINE_METABOLISM	A375	TRT_SH.CGS	TRUE	KEGG_ARGININE_AND_PROLINE_METABOLISM:A375:trt_sh.cgs	0.3657	0.0001	0.8513
RET_TYROSINE_KINASE_INHIBITOR:MCF7:TRT_CP	MOA_CLASS	8	7	6	75	6	85.7143	RET_TYROSINE_KINASE_INHIBITOR	MCF7	TRT_CP	TRUE	RET_TYROSINE_KINASE_INHIBITOR:MCF7:trt_cp	0.3657	0.0001	0.6327
BIOCARTA_NGF_PATHWAY:PC3:TRT_SH.CGS	PATHWAY_SET	13	18	7	53.8462	13	72.2222	BIOCARTA_NGF_PATHWAY	PC3	TRT_SH.CGS	TRUE	BIOCARTA_NGF_PATHWAY:PC3:trt_sh.cgs	0.3656	0.0001	0.7372
ST_WNT_BETA_CATENIN_PATHWAY:HT29:TRT_SH.CGS	PATHWAY_SET	11	34	5	45.4545	11	32.3529	ST_WNT_BETA_CATENIN_PATHWAY	HT29	TRT_SH.CGS	TRUE	ST_WNT_BETA_CATENIN_PATHWAY:HT29:trt_sh.cgs	0.3653	0.0001	0.713
FLT3_INHIBITOR:A375:TRT_CP	MOA_CLASS	24	25	18	75	20	80	FLT3_INHIBITOR	A375	TRT_CP	TRUE	FLT3_INHIBITOR:A375:trt_cp	0.365	0.0001	0.8496
XANTHINE_OXIDASE_INHIBITOR:A375:TRT_CP	MOA_CLASS	4	5	2	50	4	80	XANTHINE_OXIDASE_INHIBITOR	A375	TRT_CP	TRUE	XANTHINE_OXIDASE_INHIBITOR:A375:trt_cp	0.365	0.0001	0.5242
SA_PTEN_PATHWAY:A549:TRT_XPR	PATHWAY_SET	29	17	13	44.8276	11	64.7059	SA_PTEN_PATHWAY	A549	TRT_XPR	TRUE	SA_PTEN_PATHWAY:A549:trt_xpr	0.3649	0.0001	0.8884
PID_HIF1A_PATHWAY:MCF7:TRT_XPR	PATHWAY_SET	13	19	4	30.7692	7	36.8421	PID_HIF1A_PATHWAY	MCF7	TRT_XPR	TRUE	PID_HIF1A_PATHWAY:MCF7:trt_xpr	0.3647	0.0001	0.7354
REACTOME_HORMONE_SENSITIVE_LIPASE_HSL_MEDIATED_TRIACYLGLYCEROL_HYDROLYSIS:HA1E:TRT_OE	PATHWAY_SET	15	12	7	46.6667	8	66.6667	REACTOME_HORMONE_SENSITIVE_LIPASE_HSL_MEDIATED_TRIACYLGLYCEROL_HYDROLYSIS	HA1E	TRT_OE	TRUE	REACTOME_HORMONE_SENSITIVE_LIPASE_HSL_MEDIATED_TRIACYLGLYCEROL_HYDROLYSIS:HA1E:trt_oe	0.3644	0.0001	0.773
BIOCARTA_MTOR_PATHWAY:U2OS:TRT_OE	PATHWAY_SET	9	23	4	44.4444	8	34.7826	BIOCARTA_MTOR_PATHWAY	U2OS	TRT_OE	TRUE	BIOCARTA_MTOR_PATHWAY:U2OS:trt_oe	0.3644	0.0001	0.6576
ANTIOXIDANT:HA1E:TRT_CP	MOA_CLASS	17	32	7	41.1765	12	37.5	ANTIOXIDANT	HA1E	TRT_CP	TRUE	ANTIOXIDANT:HA1E:trt_cp	0.3643	0.0001	0.7968
BIOCARTA_NFKB_PATHWAY:A375:TRT_OE	PATHWAY_SET	32	23	14	43.75	17	73.913	BIOCARTA_NFKB_PATHWAY	A375	TRT_OE	TRUE	BIOCARTA_NFKB_PATHWAY:A375:trt_oe	0.3642	0.0001	0.8868
TYROSINE_KINASE_INHIBITOR:A375:TRT_CP	MOA_CLASS	24	29	13	54.1667	21	72.4138	TYROSINE_KINASE_INHIBITOR	A375	TRT_CP	TRUE	TYROSINE_KINASE_INHIBITOR:A375:trt_cp	0.3642	0.0001	0.8477
BIOCARTA_CDK5_PATHWAY:A375:TRT_OE	PATHWAY_SET	16	11	9	56.25	7	63.6364	BIOCARTA_CDK5_PATHWAY	A375	TRT_OE	TRUE	BIOCARTA_CDK5_PATHWAY:A375:trt_oe	0.3642	0.0001	0.7827
REACTOME_PERK_REGULATED_GENE_EXPRESSION:A549:TRT_SH.CGS	PATHWAY_SET	9	28	3	33.3333	9	32.1429	REACTOME_PERK_REGULATED_GENE_EXPRESSION	A549	TRT_SH.CGS	TRUE	REACTOME_PERK_REGULATED_GENE_EXPRESSION:A549:trt_sh.cgs	0.3642	0.0001	0.6572
BIOCARTA_TPO_PATHWAY:U251MG:TRT_XPR	PATHWAY_SET	30	24	10	33.3333	16	66.6667	BIOCARTA_TPO_PATHWAY	U251MG	TRT_XPR	TRUE	BIOCARTA_TPO_PATHWAY:U251MG:trt_xpr	0.3641	0.0001	0.8865
REACTOME_SMAD2_SMAD3_SMAD4_HETEROTRIMER_REGULATES_TRANSCRIPTION:VCAP:TRT_SH.CGS	PATHWAY_SET	10	27	5	50	10	37.037	REACTOME_SMAD2_SMAD3_SMAD4_HETEROTRIMER_REGULATES_TRANSCRIPTION	VCAP	TRT_SH.CGS	TRUE	REACTOME_SMAD2_SMAD3_SMAD4_HETEROTRIMER_REGULATES_TRANSCRIPTION:VCAP:trt_sh.cgs	0.3641	0.0001	0.7011
REACTOME_MYOGENESIS:A549:TRT_OE	PATHWAY_SET	27	28	12	44.4444	9	32.1429	REACTOME_MYOGENESIS	A549	TRT_OE	TRUE	REACTOME_MYOGENESIS:A549:trt_oe	0.364	0.0001	0.854
KEGG_BASAL_CELL_CARCINOMA:VCAP:TRT_SH.CGS	PATHWAY_SET	25	55	9	36	25	45.4545	KEGG_BASAL_CELL_CARCINOMA	VCAP	TRT_SH.CGS	TRUE	KEGG_BASAL_CELL_CARCINOMA:VCAP:trt_sh.cgs	0.364	0.0001	0.8475
REACTOME_ACETYLCHOLINE_BINDING_AND_DOWNSTREAM_EVENTS:ES2:TRT_XPR	PATHWAY_SET	28	15	9	32.1429	14	93.3333	REACTOME_ACETYLCHOLINE_BINDING_AND_DOWNSTREAM_EVENTS	ES2	TRT_XPR	TRUE	REACTOME_ACETYLCHOLINE_BINDING_AND_DOWNSTREAM_EVENTS:ES2:trt_xpr	0.3634	0.0001	0.8849
REACTOME_NOTCH_HLH_TRANSCRIPTION_PATHWAY:HT29:TRT_XPR	PATHWAY_SET	12	12	4	33.3333	6	50	REACTOME_NOTCH_HLH_TRANSCRIPTION_PATHWAY	HT29	TRT_XPR	TRUE	REACTOME_NOTCH_HLH_TRANSCRIPTION_PATHWAY:HT29:trt_xpr	0.3634	0.0001	0.7083
PID_PLK1_PATHWAY:U251MG:TRT_XPR	PATHWAY_SET	34	46	21	61.7647	18	39.1304	PID_PLK1_PATHWAY	U251MG	TRT_XPR	TRUE	PID_PLK1_PATHWAY:U251MG:trt_xpr	0.3633	0.0001	0.8846
BIOCARTA_RB_PATHWAY:A549:TRT_SH.CGS	PATHWAY_SET	8	13	3	37.5	8	61.5385	BIOCARTA_RB_PATHWAY	A549	TRT_SH.CGS	TRUE	BIOCARTA_RB_PATHWAY:A549:trt_sh.cgs	0.3633	0.0001	0.6286
REACTOME_SPRY_REGULATION_OF_FGF_SIGNALING:U251MG:TRT_XPR	PATHWAY_SET	12	14	4	33.3333	6	42.8571	REACTOME_SPRY_REGULATION_OF_FGF_SIGNALING	U251MG	TRT_XPR	TRUE	REACTOME_SPRY_REGULATION_OF_FGF_SIGNALING:U251MG:trt_xpr	0.3632	0.0001	0.7079
BIOCARTA_LONGEVITY_PATHWAY:SALE:TRT_OE	PATHWAY_SET	28	15	14	50	5	33.3333	BIOCARTA_LONGEVITY_PATHWAY	SALE	TRT_OE	TRUE	BIOCARTA_LONGEVITY_PATHWAY:SALE:trt_oe	0.3631	0.0001	0.8841
PID_ERBB1_INTERNALIZATION_PATHWAY:A549:TRT_SH.CGS	PATHWAY_SET	19	41	6	31.5789	19	46.3415	PID_ERBB1_INTERNALIZATION_PATHWAY	A549	TRT_SH.CGS	TRUE	PID_ERBB1_INTERNALIZATION_PATHWAY:A549:trt_sh.cgs	0.3631	0.0001	0.7903
PID_PRL_SIGNALING_EVENTS_PATHWAY:MCF7:TRT_XPR	PATHWAY_SET	27	23	9	33.3333	13	56.5217	PID_PRL_SIGNALING_EVENTS_PATHWAY	MCF7	TRT_XPR	TRUE	PID_PRL_SIGNALING_EVENTS_PATHWAY:MCF7:trt_xpr	0.363	0.0001	0.8517
REACTOME_RORA_ACTIVATES_CIRCADIAN_EXPRESSION:HT29:TRT_XPR	PATHWAY_SET	23	24	7	30.4348	12	50	REACTOME_RORA_ACTIVATES_CIRCADIAN_EXPRESSION	HT29	TRT_XPR	TRUE	REACTOME_RORA_ACTIVATES_CIRCADIAN_EXPRESSION:HT29:trt_xpr	0.3629	0.0001	0.8187
REACTOME_REGULATION_OF_INSULIN_LIKE_GROWTH_FACTOR_IGF_ACTIVITY_BY_INSULIN_LIKE_GROWTH_FACTOR_BINDING_PROTEINS_IGFBPS:A549:TRT_LIG	PATHWAY_SET	16	16	5	31.25	8	50	REACTOME_REGULATION_OF_INSULIN_LIKE_GROWTH_FACTOR_IGF_ACTIVITY_BY_INSULIN_LIKE_GROWTH_FACTOR_BINDING_PROTEINS_IGFBPS	A549	TRT_LIG	TRUE	REACTOME_REGULATION_OF_INSULIN_LIKE_GROWTH_FACTOR_IGF_ACTIVITY_BY_INSULIN_LIKE_GROWTH_FACTOR_BINDING_PROTEINS_IGFBPS:A549:trt_lig	0.3629	0.0001	0.7798
CYTOCHROME_P450_INHIBITOR:MCF7:TRT_CP	MOA_CLASS	34	42	14	41.1765	26	61.9048	CYTOCHROME_P450_INHIBITOR	MCF7	TRT_CP	TRUE	CYTOCHROME_P450_INHIBITOR:MCF7:trt_cp	0.3627	0.0001	0.883
REACTOME_GROWTH_HORMONE_RECEPTOR_SIGNALING:A375:TRT_XPR	PATHWAY_SET	26	24	8	30.7692	14	58.3333	REACTOME_GROWTH_HORMONE_RECEPTOR_SIGNALING	A375	TRT_XPR	TRUE	REACTOME_GROWTH_HORMONE_RECEPTOR_SIGNALING:A375:trt_xpr	0.3625	0.0001	0.8506
BIOCARTA_INTEGRIN_PATHWAY:HT29:TRT_SH.CGS	PATHWAY_SET	17	38	6	35.2941	17	44.7368	BIOCARTA_INTEGRIN_PATHWAY	HT29	TRT_SH.CGS	TRUE	BIOCARTA_INTEGRIN_PATHWAY:HT29:trt_sh.cgs	0.3624	0.0001	0.7925
KEGG_TYROSINE_METABOLISM:MCF7:TRT_SH.CGS	PATHWAY_SET	16	42	6	37.5	16	38.0952	KEGG_TYROSINE_METABOLISM	MCF7	TRT_SH.CGS	TRUE	KEGG_TYROSINE_METABOLISM:MCF7:trt_sh.cgs	0.3624	0.0001	0.7788
PID_P73PATHWAY:A549:TRT_SH.CGS	PATHWAY_SET	35	79	13	37.1429	35	44.3038	PID_P73PATHWAY	A549	TRT_SH.CGS	TRUE	PID_P73PATHWAY:A549:trt_sh.cgs	0.3621	0.0001	0.8816
REACTOME_IL1_SIGNALING:PC3:TRT_SH.CGS	PATHWAY_SET	25	39	9	36	25	64.1026	REACTOME_IL1_SIGNALING	PC3	TRT_SH.CGS	TRUE	REACTOME_IL1_SIGNALING:PC3:trt_sh.cgs	0.362	0.0001	0.843
REACTOME_P75_NTR_RECEPTOR_MEDIATED_SIGNALLING:A375:TRT_SH.CGS	PATHWAY_SET	30	81	14	46.6667	30	37.037	REACTOME_P75_NTR_RECEPTOR_MEDIATED_SIGNALLING	A375	TRT_SH.CGS	TRUE	REACTOME_P75_NTR_RECEPTOR_MEDIATED_SIGNALLING:A375:trt_sh.cgs	0.3619	0.0001	0.8813
INOSITOL_MONOPHOSPHATASE_INHIBITOR:MCF7:TRT_CP	MOA_CLASS	4	6	2	50	4	66.6667	INOSITOL_MONOPHOSPHATASE_INHIBITOR	MCF7	TRT_CP	TRUE	INOSITOL_MONOPHOSPHATASE_INHIBITOR:MCF7:trt_cp	0.3618	0.0001	0.5197
PID_HNF3A_PATHWAY:PC3:TRT_OE	PATHWAY_SET	24	44	9	37.5	14	31.8182	PID_HNF3A_PATHWAY	PC3	TRT_OE	TRUE	PID_HNF3A_PATHWAY:PC3:trt_oe	0.3617	0.0001	0.842
REACTOME_PI3K_EVENTS_IN_ERBB2_SIGNALING:HCC515:TRT_SH.CGS	PATHWAY_SET	13	42	4	30.7692	13	30.9524	REACTOME_PI3K_EVENTS_IN_ERBB2_SIGNALING	HCC515	TRT_SH.CGS	TRUE	REACTOME_PI3K_EVENTS_IN_ERBB2_SIGNALING:HCC515:trt_sh.cgs	0.3617	0.0001	0.7293
ST_GA12_PATHWAY:MCF7:TRT_SH.CGS	PATHWAY_SET	9	23	5	55.5556	9	39.1304	ST_GA12_PATHWAY	MCF7	TRT_SH.CGS	TRUE	ST_GA12_PATHWAY:MCF7:trt_sh.cgs	0.3617	0.0001	0.6527
BIOCARTA_AT1R_PATHWAY:HT29:TRT_SH.CGS	PATHWAY_SET	19	34	9	47.3684	19	55.8824	BIOCARTA_AT1R_PATHWAY	HT29	TRT_SH.CGS	TRUE	BIOCARTA_AT1R_PATHWAY:HT29:trt_sh.cgs	0.3615	0.0001	0.7868
PID_IL2_1PATHWAY:HT29:TRT_SH.CGS	PATHWAY_SET	31	55	10	32.2581	31	56.3636	PID_IL2_1PATHWAY	HT29	TRT_SH.CGS	TRUE	PID_IL2_1PATHWAY:HT29:trt_sh.cgs	0.3614	0.0001	0.8799
CP_ESTROGEN_RECEPTOR_ANTAGONIST:U2OS:TRT_CP	PCL	8	7	5	62.5	5	71.4286	CP_ESTROGEN_RECEPTOR_ANTAGONIST	U2OS	TRT_CP	TRUE	CP_ESTROGEN_RECEPTOR_ANTAGONIST:U2OS:trt_cp	0.3614	0.0001	0.6252
DNA_INHIBITOR:MCF7:TRT_CP	MOA_CLASS	17	26	12	70.5882	16	61.5385	DNA_INHIBITOR	MCF7	TRT_CP	TRUE	DNA_INHIBITOR:MCF7:trt_cp	0.3612	0.0001	0.7901
BIOCARTA_TGFB_PATHWAY:A549:TRT_XPR	PATHWAY_SET	24	19	8	33.3333	13	68.4211	BIOCARTA_TGFB_PATHWAY	A549	TRT_XPR	TRUE	BIOCARTA_TGFB_PATHWAY:A549:trt_xpr	0.3611	0.0001	0.8404
CP_RETINOID_RECEPTOR_AGONIST:NPC:TRT_CP	PCL	11	9	6	54.5455	8	88.8889	CP_RETINOID_RECEPTOR_AGONIST	NPC	TRT_CP	TRUE	CP_RETINOID_RECEPTOR_AGONIST:NPC:trt_cp	0.3611	0.0001	0.7048
ANGIOGENESIS_INHIBITOR:A549:TRT_CP	MOA_CLASS	10	15	4	40	9	60	ANGIOGENESIS_INHIBITOR	A549	TRT_CP	TRUE	ANGIOGENESIS_INHIBITOR:A549:trt_cp	0.3611	0.0001	0.6954
BIOCARTA_TID_PATHWAY:A375:TRT_OE	PATHWAY_SET	30	19	14	46.6667	13	68.4211	BIOCARTA_TID_PATHWAY	A375	TRT_OE	TRUE	BIOCARTA_TID_PATHWAY:A375:trt_oe	0.361	0.0001	0.8789
CP_CDK_INHIBITOR:U2OS:TRT_CP	PCL	8	12	3	37.5	8	66.6667	CP_CDK_INHIBITOR	U2OS	TRT_CP	TRUE	CP_CDK_INHIBITOR:U2OS:trt_cp	0.361	0.0001	0.6247
REACTOME_RECYCLING_PATHWAY_OF_L1:A375:TRT_OE	PATHWAY_SET	14	27	7	50	9	33.3333	REACTOME_RECYCLING_PATHWAY_OF_L1	A375	TRT_OE	TRUE	REACTOME_RECYCLING_PATHWAY_OF_L1:A375:trt_oe	0.3608	0.0001	0.7451
REACTOME_ANTIGEN_PROCESSING_CROSS_PRESENTATION:MCF7:TRT_SH.CGS	PATHWAY_SET	32	74	17	53.125	32	43.2432	REACTOME_ANTIGEN_PROCESSING_CROSS_PRESENTATION	MCF7	TRT_SH.CGS	TRUE	REACTOME_ANTIGEN_PROCESSING_CROSS_PRESENTATION:MCF7:trt_sh.cgs	0.3607	0.0001	0.8782
REACTOME_ACTIVATION_OF_BH3_ONLY_PROTEINS:A375:TRT_XPR	PATHWAY_SET	28	17	11	39.2857	12	70.5882	REACTOME_ACTIVATION_OF_BH3_ONLY_PROTEINS	A375	TRT_XPR	TRUE	REACTOME_ACTIVATION_OF_BH3_ONLY_PROTEINS:A375:trt_xpr	0.3606	0.0001	0.878
ATP_CHANNEL_BLOCKER:HT29:TRT_CP	MOA_CLASS	5	7	3	60	5	71.4286	ATP_CHANNEL_BLOCKER	HT29	TRT_CP	TRUE	ATP_CHANNEL_BLOCKER:HT29:trt_cp	0.3606	0.0001	0.5443
BIOCARTA_VIP_PATHWAY:MCF7:TRT_SH.CGS	PATHWAY_SET	18	27	7	38.8889	18	66.6667	BIOCARTA_VIP_PATHWAY	MCF7	TRT_SH.CGS	TRUE	BIOCARTA_VIP_PATHWAY:MCF7:trt_sh.cgs	0.3605	0.0001	0.7979
BIOCARTA_TFF_PATHWAY:MCF7:TRT_SH.CGS	PATHWAY_SET	17	21	6	35.2941	17	80.9524	BIOCARTA_TFF_PATHWAY	MCF7	TRT_SH.CGS	TRUE	BIOCARTA_TFF_PATHWAY:MCF7:trt_sh.cgs	0.3605	0.0001	0.7885
REACTOME_PROLACTIN_RECEPTOR_SIGNALING:HT29:TRT_SH.CGS	PATHWAY_SET	6	14	5	83.3333	6	42.8571	REACTOME_PROLACTIN_RECEPTOR_SIGNALING	HT29	TRT_SH.CGS	TRUE	REACTOME_PROLACTIN_RECEPTOR_SIGNALING:HT29:trt_sh.cgs	0.3604	0.0001	0.5772
KEGG_NOD_LIKE_RECEPTOR_SIGNALING_PATHWAY:PC3:TRT_SH.CGS	PATHWAY_SET	31	62	13	41.9355	31	50	KEGG_NOD_LIKE_RECEPTOR_SIGNALING_PATHWAY	PC3	TRT_SH.CGS	TRUE	KEGG_NOD_LIKE_RECEPTOR_SIGNALING_PATHWAY:PC3:trt_sh.cgs	0.3603	0.0001	0.8774
BIOCARTA_SPPA_PATHWAY:H1299:TRT_OE	PATHWAY_SET	30	22	16	53.3333	7	31.8182	BIOCARTA_SPPA_PATHWAY	H1299	TRT_OE	TRUE	BIOCARTA_SPPA_PATHWAY:H1299:trt_oe	0.3602	0.0001	0.8771
REACTOME_CREATION_OF_C4_AND_C2_ACTIVATORS:BICR6:TRT_XPR	PATHWAY_SET	14	8	8	57.1429	7	87.5	REACTOME_CREATION_OF_C4_AND_C2_ACTIVATORS	BICR6	TRT_XPR	TRUE	REACTOME_CREATION_OF_C4_AND_C2_ACTIVATORS:BICR6:trt_xpr	0.3602	0.0001	0.7439
ST_GA12_PATHWAY:PC3:TRT_SH.CGS	PATHWAY_SET	12	23	5	41.6667	12	52.1739	ST_GA12_PATHWAY	PC3	TRT_SH.CGS	TRUE	ST_GA12_PATHWAY:PC3:trt_sh.cgs	0.3602	0.0001	0.702
PID_HIF1_TFPATHWAY:HCC515:TRT_SH.CGS	PATHWAY_SET	22	66	12	54.5455	22	33.3333	PID_HIF1_TFPATHWAY	HCC515	TRT_SH.CGS	TRUE	PID_HIF1_TFPATHWAY:HCC515:trt_sh.cgs	0.3601	0.0001	0.8237
PID_S1P_S1P2_PATHWAY:A375:TRT_SH.CGS	PATHWAY_SET	16	24	7	43.75	16	66.6667	PID_S1P_S1P2_PATHWAY	A375	TRT_SH.CGS	TRUE	PID_S1P_S1P2_PATHWAY:A375:trt_sh.cgs	0.36	0.0001	0.7737
BIOCARTA_BARRESTIN_SRC_PATHWAY:MCF7:TRT_SH.CGS	PATHWAY_SET	10	15	4	40	10	66.6667	BIOCARTA_BARRESTIN_SRC_PATHWAY	MCF7	TRT_SH.CGS	TRUE	BIOCARTA_BARRESTIN_SRC_PATHWAY:MCF7:trt_sh.cgs	0.36	0.0001	0.6932
ACETYLCHOLINESTERASE_INHIBITOR:A375:TRT_CP	MOA_CLASS	29	39	13	44.8276	23	58.9744	ACETYLCHOLINESTERASE_INHIBITOR	A375	TRT_CP	TRUE	ACETYLCHOLINESTERASE_INHIBITOR:A375:trt_cp	0.3599	0.0001	0.8763
PID_FAK_PATHWAY:HEPG2:TRT_SH.CGS	PATHWAY_SET	29	59	10	34.4828	29	49.1525	PID_FAK_PATHWAY	HEPG2	TRT_SH.CGS	TRUE	PID_FAK_PATHWAY:HEPG2:trt_sh.cgs	0.3598	0.0001	0.8761
PID_SYNDECAN_1_PATHWAY:BICR6:TRT_XPR	PATHWAY_SET	26	46	8	30.7692	14	30.4348	PID_SYNDECAN_1_PATHWAY	BICR6	TRT_XPR	TRUE	PID_SYNDECAN_1_PATHWAY:BICR6:trt_xpr	0.3598	0.0001	0.8443
PID_CERAMIDE_PATHWAY:PC3:TRT_SH.CGS	PATHWAY_SET	33	48	10	30.303	33	68.75	PID_CERAMIDE_PATHWAY	PC3	TRT_SH.CGS	TRUE	PID_CERAMIDE_PATHWAY:PC3:trt_sh.cgs	0.3597	0.0001	0.8758
ST_TUMOR_NECROSIS_FACTOR_PATHWAY:A549:TRT_SH.CGS	PATHWAY_SET	19	29	6	31.5789	19	65.5172	ST_TUMOR_NECROSIS_FACTOR_PATHWAY	A549	TRT_SH.CGS	TRUE	ST_TUMOR_NECROSIS_FACTOR_PATHWAY:A549:trt_sh.cgs	0.3597	0.0001	0.7829
PID_GLYPICAN_1PATHWAY:HA1E:TRT_OE	PATHWAY_SET	35	27	12	34.2857	16	59.2593	PID_GLYPICAN_1PATHWAY	HA1E	TRT_OE	TRUE	PID_GLYPICAN_1PATHWAY:HA1E:trt_oe	0.3595	0.0001	0.8753
KEGG_ENDOMETRIAL_CANCER:VCAP:TRT_SH.CGS	PATHWAY_SET	22	52	10	45.4545	22	42.3077	KEGG_ENDOMETRIAL_CANCER	VCAP	TRT_SH.CGS	TRUE	KEGG_ENDOMETRIAL_CANCER:VCAP:trt_sh.cgs	0.3595	0.0001	0.8223
REACTOME_PURINE_SALVAGE:VCAP:TRT_SH.CGS	PATHWAY_SET	7	13	4	57.1429	7	53.8462	REACTOME_PURINE_SALVAGE	VCAP	TRT_SH.CGS	TRUE	REACTOME_PURINE_SALVAGE:VCAP:trt_sh.cgs	0.3595	0.0001	0.5978
DNA_DIRECTED_DNA_POLYMERASE_INHIBITOR:MDAMB231:TRT_CP	MOA_CLASS	5	8	2	40	5	62.5	DNA_DIRECTED_DNA_POLYMERASE_INHIBITOR	MDAMB231	TRT_CP	TRUE	DNA_DIRECTED_DNA_POLYMERASE_INHIBITOR:MDAMB231:trt_cp	0.3594	0.0001	0.5425
BIOCARTA_FAS_PATHWAY:VCAP:TRT_SH.CGS	PATHWAY_SET	17	30	8	47.0588	17	56.6667	BIOCARTA_FAS_PATHWAY	VCAP	TRT_SH.CGS	TRUE	BIOCARTA_FAS_PATHWAY:VCAP:trt_sh.cgs	0.3593	0.0001	0.7859
PID_GLYPICAN_1PATHWAY:A375:TRT_OE	PATHWAY_SET	35	27	13	37.1429	17	62.963	PID_GLYPICAN_1PATHWAY	A375	TRT_OE	TRUE	PID_GLYPICAN_1PATHWAY:A375:trt_oe	0.3592	0.0001	0.8746
MTOR_INHIBITOR:HEPG2:TRT_CP	MOA_CLASS	21	37	15	71.4286	17	45.9459	MTOR_INHIBITOR	HEPG2	TRT_CP	TRUE	MTOR_INHIBITOR:HEPG2:trt_cp	0.3592	0.0001	0.8149
REACTOME_REGULATION_OF_RHEB_GTPASE_ACTIVITY_BY_AMPK:U251MG:TRT_XPR	PATHWAY_SET	19	10	7	36.8421	10	100	REACTOME_REGULATION_OF_RHEB_GTPASE_ACTIVITY_BY_AMPK	U251MG	TRT_XPR	TRUE	REACTOME_REGULATION_OF_RHEB_GTPASE_ACTIVITY_BY_AMPK:U251MG:trt_xpr	0.3592	0.0001	0.7818
CP_AURORA_KINASE_INHIBITOR:HCC515:TRT_CP	PCL	14	14	6	42.8571	13	92.8571	CP_AURORA_KINASE_INHIBITOR	HCC515	TRT_CP	TRUE	CP_AURORA_KINASE_INHIBITOR:HCC515:trt_cp	0.3591	0.0001	0.7416
PID_TCR_RAS_PATHWAY:PC3:TRT_SH.CGS	PATHWAY_SET	9	14	3	33.3333	9	64.2857	PID_TCR_RAS_PATHWAY	PC3	TRT_SH.CGS	TRUE	PID_TCR_RAS_PATHWAY:PC3:trt_sh.cgs	0.3591	0.0001	0.648
RNA_SYNTHESIS_INHIBITOR:HT29:TRT_CP	MOA_CLASS	8	9	5	62.5	5	55.5556	RNA_SYNTHESIS_INHIBITOR	HT29	TRT_CP	TRUE	RNA_SYNTHESIS_INHIBITOR:HT29:trt_cp	0.359	0.0001	0.6212
PID_EPHA2_FWD_PATHWAY:H1299:TRT_OE	PATHWAY_SET	26	19	16	61.5385	6	31.5789	PID_EPHA2_FWD_PATHWAY	H1299	TRT_OE	TRUE	PID_EPHA2_FWD_PATHWAY:H1299:trt_oe	0.3589	0.0001	0.8422
REACTOME_REGULATED_PROTEOLYSIS_OF_P75NTR:HA1E:TRT_OE	PATHWAY_SET	8	10	3	37.5	6	60	REACTOME_REGULATED_PROTEOLYSIS_OF_P75NTR	HA1E	TRT_OE	TRUE	REACTOME_REGULATED_PROTEOLYSIS_OF_P75NTR:HA1E:trt_oe	0.3589	0.0001	0.6211
KD_PROTEASOME_PATHWAY:HCC515:TRT_SH.CGS	PCL	4	9	2	50	4	44.4444	KD_PROTEASOME_PATHWAY	HCC515	TRT_SH.CGS	TRUE	KD_PROTEASOME_PATHWAY:HCC515:trt_sh.cgs	0.3589	0.0001	0.5155
REACTOME_REGULATION_OF_SIGNALING_BY_CBL:H1299:TRT_OE	PATHWAY_SET	29	18	13	44.8276	6	33.3333	REACTOME_REGULATION_OF_SIGNALING_BY_CBL	H1299	TRT_OE	TRUE	REACTOME_REGULATION_OF_SIGNALING_BY_CBL:H1299:trt_oe	0.3588	0.0001	0.8737
REACTOME_SIGNALLING_TO_P38_VIA_RIT_AND_RIN:A375:TRT_OE	PATHWAY_SET	31	15	14	45.1613	11	73.3333	REACTOME_SIGNALLING_TO_P38_VIA_RIT_AND_RIN	A375	TRT_OE	TRUE	REACTOME_SIGNALLING_TO_P38_VIA_RIT_AND_RIN:A375:trt_oe	0.3588	0.0001	0.8736
BIOCARTA_BIOPEPTIDES_PATHWAY:PC3:TRT_SH.CGS	PATHWAY_SET	34	43	13	38.2353	34	79.0698	BIOCARTA_BIOPEPTIDES_PATHWAY	PC3	TRT_SH.CGS	TRUE	BIOCARTA_BIOPEPTIDES_PATHWAY:PC3:trt_sh.cgs	0.3588	0.0001	0.8735
BIOCARTA_CELLCYCLE_PATHWAY:MCF7:TRT_SH.CGS	PATHWAY_SET	19	23	8	42.1053	19	82.6087	BIOCARTA_CELLCYCLE_PATHWAY	MCF7	TRT_SH.CGS	TRUE	BIOCARTA_CELLCYCLE_PATHWAY:MCF7:trt_sh.cgs	0.3586	0.0001	0.7805
ERBB2_INHIBITOR:A549:TRT_CP	MOA_CLASS	4	5	2	50	3	60	ERBB2_INHIBITOR	A549	TRT_CP	TRUE	ERBB2_INHIBITOR:A549:trt_cp	0.3586	0.0001	0.5151
REACTOME_NETRIN1_SIGNALING:PC3:TRT_SH.CGS	PATHWAY_SET	14	38	5	35.7143	14	36.8421	REACTOME_NETRIN1_SIGNALING	PC3	TRT_SH.CGS	TRUE	REACTOME_NETRIN1_SIGNALING:PC3:trt_sh.cgs	0.3585	0.0001	0.7405
P38_MAPK_INHIBITOR:PC3:TRT_CP	MOA_CLASS	24	24	15	62.5	22	91.6667	P38_MAPK_INHIBITOR	PC3	TRT_CP	TRUE	P38_MAPK_INHIBITOR:PC3:trt_cp	0.3584	0.0001	0.8343
SODIUM_CHANNEL_BLOCKER:A375:TRT_CP	MOA_CLASS	33	49	14	42.4242	29	59.1837	SODIUM_CHANNEL_BLOCKER	A375	TRT_CP	TRUE	SODIUM_CHANNEL_BLOCKER:A375:trt_cp	0.3583	0.0001	0.8724
REACTOME_PLC_BETA_MEDIATED_EVENTS:A549:TRT_SH.CGS	PATHWAY_SET	20	42	8	40	20	47.619	REACTOME_PLC_BETA_MEDIATED_EVENTS	A549	TRT_SH.CGS	TRUE	REACTOME_PLC_BETA_MEDIATED_EVENTS:A549:trt_sh.cgs	0.358	0.0001	0.8091
KEGG_PROGESTERONE_MEDIATED_OOCYTE_MATURATION:A375:TRT_SH.CGS	PATHWAY_SET	29	85	12	41.3793	29	34.1176	KEGG_PROGESTERONE_MEDIATED_OOCYTE_MATURATION	A375	TRT_SH.CGS	TRUE	KEGG_PROGESTERONE_MEDIATED_OOCYTE_MATURATION:A375:trt_sh.cgs	0.3578	0.0001	0.8711
REACTOME_NUCLEAR_EVENTS_KINASE_AND_TRANSCRIPTION_FACTOR_ACTIVATION:H1299:TRT_OE	PATHWAY_SET	25	24	14	56	8	33.3333	REACTOME_NUCLEAR_EVENTS_KINASE_AND_TRANSCRIPTION_FACTOR_ACTIVATION	H1299	TRT_OE	TRUE	REACTOME_NUCLEAR_EVENTS_KINASE_AND_TRANSCRIPTION_FACTOR_ACTIVATION:H1299:trt_oe	0.3576	0.0001	0.8327
BIOCARTA_P38MAPK_PATHWAY:U2OS:TRT_OE	PATHWAY_SET	19	40	9	47.3684	13	32.5	BIOCARTA_P38MAPK_PATHWAY	U2OS	TRT_OE	TRUE	BIOCARTA_P38MAPK_PATHWAY:U2OS:trt_oe	0.3575	0.0001	0.7781
GLYCOGEN_SYNTHASE_KINASE_INHIBITOR:SKB:TRT_CP	MOA_CLASS	7	18	4	57.1429	6	33.3333	GLYCOGEN_SYNTHASE_KINASE_INHIBITOR	SKB	TRT_CP	TRUE	GLYCOGEN_SYNTHASE_KINASE_INHIBITOR:SKB:trt_cp	0.3575	0.0001	0.5945
CP_GLYCOGEN_SYNTHASE_KINASE_INHIBITOR:SKB:TRT_CP	PCL	7	11	4	57.1429	6	54.5455	CP_GLYCOGEN_SYNTHASE_KINASE_INHIBITOR	SKB	TRT_CP	TRUE	CP_GLYCOGEN_SYNTHASE_KINASE_INHIBITOR:SKB:trt_cp	0.3575	0.0001	0.5945
CP_DOPAMINE_RECEPTOR_ANTAGONIST:A549:TRT_CP	PCL	22	22	10	45.4545	20	90.9091	CP_DOPAMINE_RECEPTOR_ANTAGONIST	A549	TRT_CP	TRUE	CP_DOPAMINE_RECEPTOR_ANTAGONIST:A549:trt_cp	0.3574	0.0001	0.8174
CP_PROTEIN_SYNTHESIS_INHIBITOR:HA1E:TRT_CP	PCL	14	8	12	85.7143	7	87.5	CP_PROTEIN_SYNTHESIS_INHIBITOR	HA1E	TRT_CP	TRUE	CP_PROTEIN_SYNTHESIS_INHIBITOR:HA1E:trt_cp	0.3574	0.0001	0.7382
THROMBOXANE_SYNTHASE_INHIBITOR:HA1E:TRT_CP	MOA_CLASS	6	8	4	66.6667	5	62.5	THROMBOXANE_SYNTHASE_INHIBITOR	HA1E	TRT_CP	TRUE	THROMBOXANE_SYNTHASE_INHIBITOR:HA1E:trt_cp	0.3574	0.0001	0.5723
REACTOME_CELL_DEATH_SIGNALLING_VIA_NRAGE_NRIF_AND_NADE:PC3:TRT_SH.CGS	PATHWAY_SET	27	60	10	37.037	27	45	REACTOME_CELL_DEATH_SIGNALLING_VIA_NRAGE_NRIF_AND_NADE	PC3	TRT_SH.CGS	TRUE	REACTOME_CELL_DEATH_SIGNALLING_VIA_NRAGE_NRIF_AND_NADE:PC3:trt_sh.cgs	0.3573	0.0001	0.8384
PID_IL12_STAT4_PATHWAY:A375:TRT_SH.CGS	PATHWAY_SET	18	33	8	44.4444	18	54.5455	PID_IL12_STAT4_PATHWAY	A375	TRT_SH.CGS	TRUE	PID_IL12_STAT4_PATHWAY:A375:trt_sh.cgs	0.3573	0.0001	0.7908
REACTOME_PASSIVE_TRANSPORT_BY_AQUAPORINS:A375:TRT_XPR	PATHWAY_SET	8	11	4	50	4	36.3636	REACTOME_PASSIVE_TRANSPORT_BY_AQUAPORINS	A375	TRT_XPR	TRUE	REACTOME_PASSIVE_TRANSPORT_BY_AQUAPORINS:A375:trt_xpr	0.3573	0.0001	0.6182
REACTOME_REGULATION_OF_IFNG_SIGNALING:VCAP:TRT_SH.CGS	PATHWAY_SET	6	14	5	83.3333	6	42.8571	REACTOME_REGULATION_OF_IFNG_SIGNALING	VCAP	TRT_SH.CGS	TRUE	REACTOME_REGULATION_OF_IFNG_SIGNALING:VCAP:trt_sh.cgs	0.3569	0.0001	0.5715
PID_FRA_PATHWAY:HA1E:TRT_OE	PATHWAY_SET	20	37	9	45	15	40.5405	PID_FRA_PATHWAY	HA1E	TRT_OE	TRUE	PID_FRA_PATHWAY:HA1E:trt_oe	0.3568	0.0001	0.8063
REACTOME_RECYCLING_PATHWAY_OF_L1:HT29:TRT_SH.CGS	PATHWAY_SET	10	27	6	60	10	37.037	REACTOME_RECYCLING_PATHWAY_OF_L1	HT29	TRT_SH.CGS	TRUE	REACTOME_RECYCLING_PATHWAY_OF_L1:HT29:trt_sh.cgs	0.3567	0.0001	0.6868
AKT_INHIBITOR:MCF7:TRT_CP	MOA_CLASS	19	28	12	63.1579	15	53.5714	AKT_INHIBITOR	MCF7	TRT_CP	TRUE	AKT_INHIBITOR:MCF7:trt_cp	0.3565	0.0001	0.7759
BIOCARTA_PITX2_PATHWAY:HEPG2:TRT_SH.CGS	PATHWAY_SET	11	15	4	36.3636	11	73.3333	BIOCARTA_PITX2_PATHWAY	HEPG2	TRT_SH.CGS	TRUE	BIOCARTA_PITX2_PATHWAY:HEPG2:trt_sh.cgs	0.3564	0.0001	0.6957
REACTOME_PROLONGED_ERK_ACTIVATION_EVENTS:BICR6:TRT_XPR	PATHWAY_SET	24	19	9	37.5	13	68.4211	REACTOME_PROLONGED_ERK_ACTIVATION_EVENTS	BICR6	TRT_XPR	TRUE	REACTOME_PROLONGED_ERK_ACTIVATION_EVENTS:BICR6:trt_xpr	0.3563	0.0001	0.8292
REACTOME_CYCLIN_A_B1_ASSOCIATED_EVENTS_DURING_G2_M_TRANSITION:VCAP:TRT_SH.CGS	PATHWAY_SET	9	15	3	33.3333	9	60	REACTOME_CYCLIN_A_B1_ASSOCIATED_EVENTS_DURING_G2_M_TRANSITION	VCAP	TRT_SH.CGS	TRUE	REACTOME_CYCLIN_A_B1_ASSOCIATED_EVENTS_DURING_G2_M_TRANSITION:VCAP:trt_sh.cgs	0.3563	0.0001	0.6428
CP_MEK_INHIBITOR:HS578T:TRT_CP	PCL	3	8	3	100	3	37.5	CP_MEK_INHIBITOR	HS578T	TRT_CP	TRUE	CP_MEK_INHIBITOR:HS578T:trt_cp	0.3563	0.0001	0.4801
REACTOME_SHC_RELATED_EVENTS:PC3:TRT_OE	PATHWAY_SET	25	17	8	32	9	52.9412	REACTOME_SHC_RELATED_EVENTS	PC3	TRT_OE	TRUE	REACTOME_SHC_RELATED_EVENTS:PC3:trt_oe	0.3562	0.0001	0.8293
REACTOME_MITOTIC_G2_G2_M_PHASES:MCF7:TRT_SH.CGS	PATHWAY_SET	32	80	15	46.875	32	40	REACTOME_MITOTIC_G2_G2_M_PHASES	MCF7	TRT_SH.CGS	TRUE	REACTOME_MITOTIC_G2_G2_M_PHASES:MCF7:trt_sh.cgs	0.3558	0.0001	0.8664
REACTOME_REGULATION_OF_HYPOXIA_INDUCIBLE_FACTOR_HIF_BY_OXYGEN:A375:TRT_SH.CGS	PATHWAY_SET	15	25	7	46.6667	15	60	REACTOME_REGULATION_OF_HYPOXIA_INDUCIBLE_FACTOR_HIF_BY_OXYGEN	A375	TRT_SH.CGS	TRUE	REACTOME_REGULATION_OF_HYPOXIA_INDUCIBLE_FACTOR_HIF_BY_OXYGEN:A375:trt_sh.cgs	0.3558	0.0001	0.7549
BIOCARTA_NO2IL12_PATHWAY:MCF7:TRT_SH.CGS	PATHWAY_SET	6	17	2	33.3333	6	35.2941	BIOCARTA_NO2IL12_PATHWAY	MCF7	TRT_SH.CGS	TRUE	BIOCARTA_NO2IL12_PATHWAY:MCF7:trt_sh.cgs	0.3558	0.0001	0.5699
KEGG_SELENOAMINO_ACID_METABOLISM:VCAP:TRT_SH.CGS	PATHWAY_SET	12	26	7	58.3333	12	46.1538	KEGG_SELENOAMINO_ACID_METABOLISM	VCAP	TRT_SH.CGS	TRUE	KEGG_SELENOAMINO_ACID_METABOLISM:VCAP:trt_sh.cgs	0.3557	0.0001	0.6933
BIOCARTA_CD40_PATHWAY:MCF7:TRT_SH.CGS	PATHWAY_SET	12	15	5	41.6667	12	80	BIOCARTA_CD40_PATHWAY	MCF7	TRT_SH.CGS	TRUE	BIOCARTA_CD40_PATHWAY:MCF7:trt_sh.cgs	0.3555	0.0001	0.6927
OPIOID_RECEPTOR_AGONIST:HCC515:TRT_CP	MOA_CLASS	13	33	5	38.4615	12	36.3636	OPIOID_RECEPTOR_AGONIST	HCC515	TRT_CP	TRUE	OPIOID_RECEPTOR_AGONIST:HCC515:trt_cp	0.3552	0.0001	0.7161
KIT_INHIBITOR:THP1:TRT_CP	MOA_CLASS	13	19	10	76.9231	13	68.4211	KIT_INHIBITOR	THP1	TRT_CP	TRUE	KIT_INHIBITOR:THP1:trt_cp	0.355	0.0001	0.7158
BIOCARTA_RELA_PATHWAY:HT29:TRT_XPR	PATHWAY_SET	23	16	8	34.7826	12	75	BIOCARTA_RELA_PATHWAY	HT29	TRT_XPR	TRUE	BIOCARTA_RELA_PATHWAY:HT29:trt_xpr	0.3548	0.0001	0.8004
CP_MTOR_INHIBITOR:HEPG2:TRT_CP	PCL	19	16	13	68.4211	15	93.75	CP_MTOR_INHIBITOR	HEPG2	TRT_CP	TRUE	CP_MTOR_INHIBITOR:HEPG2:trt_cp	0.3547	0.0001	0.7721
CP_SEROTONIN_RECEPTOR_ANTAGONIST:MCF7:TRT_CP	PCL	19	15	9	47.3684	15	100	CP_SEROTONIN_RECEPTOR_ANTAGONIST	MCF7	TRT_CP	TRUE	CP_SEROTONIN_RECEPTOR_ANTAGONIST:MCF7:trt_cp	0.3545	0.0001	0.7716
KEGG_NITROGEN_METABOLISM:A375:TRT_SH.CGS	PATHWAY_SET	11	23	4	36.3636	11	47.8261	KEGG_NITROGEN_METABOLISM	A375	TRT_SH.CGS	TRUE	KEGG_NITROGEN_METABOLISM:A375:trt_sh.cgs	0.3545	0.0001	0.6919
PID_HIV_NEF_PATHWAY:H1299:TRT_OE	PATHWAY_SET	23	35	9	39.1304	14	40	PID_HIV_NEF_PATHWAY	H1299	TRT_OE	TRUE	PID_HIV_NEF_PATHWAY:H1299:trt_oe	0.3544	0.0001	0.7997
KIT_INHIBITOR:YAPC:TRT_CP	MOA_CLASS	15	19	10	66.6667	15	78.9474	KIT_INHIBITOR	YAPC	TRT_CP	TRUE	KIT_INHIBITOR:YAPC:trt_cp	0.3543	0.0001	0.7516
REACTOME_LIGAND_GATED_ION_CHANNEL_TRANSPORT:A549:TRT_XPR	PATHWAY_SET	30	21	10	33.3333	16	76.1905	REACTOME_LIGAND_GATED_ION_CHANNEL_TRANSPORT	A549	TRT_XPR	TRUE	REACTOME_LIGAND_GATED_ION_CHANNEL_TRANSPORT:A549:trt_xpr	0.3542	0.0001	0.8624
REACTOME_SIGNALING_BY_FGFR_MUTANTS:A549:TRT_SH.CGS	PATHWAY_SET	15	43	7	46.6667	15	34.8837	REACTOME_SIGNALING_BY_FGFR_MUTANTS	A549	TRT_SH.CGS	TRUE	REACTOME_SIGNALING_BY_FGFR_MUTANTS:A549:trt_sh.cgs	0.3542	0.0001	0.7514
REACTOME_GLUCONEOGENESIS:U251MG:TRT_XPR	PATHWAY_SET	34	33	12	35.2941	16	48.4848	REACTOME_GLUCONEOGENESIS	U251MG	TRT_XPR	TRUE	REACTOME_GLUCONEOGENESIS:U251MG:trt_xpr	0.3541	0.0001	0.8621
JNK_INHIBITOR:A375:TRT_CP	MOA_CLASS	11	13	7	63.6364	9	69.2308	JNK_INHIBITOR	A375	TRT_CP	TRUE	JNK_INHIBITOR:A375:trt_cp	0.354	0.0001	0.6909
REACTOME_DAG_AND_IP3_SIGNALING:HA1E:TRT_OE	PATHWAY_SET	33	31	14	42.4242	16	51.6129	REACTOME_DAG_AND_IP3_SIGNALING	HA1E	TRT_OE	TRUE	REACTOME_DAG_AND_IP3_SIGNALING:HA1E:trt_oe	0.3539	0.0001	0.8616
BIOCARTA_PTDINS_PATHWAY:SALE:TRT_OE	PATHWAY_SET	24	23	11	45.8333	7	30.4348	BIOCARTA_PTDINS_PATHWAY	SALE	TRT_OE	TRUE	BIOCARTA_PTDINS_PATHWAY:SALE:trt_oe	0.3539	0.0001	0.8238
TYROSINE_KINASE_INHIBITOR:PC3:TRT_CP	MOA_CLASS	24	29	17	70.8333	21	72.4138	TYROSINE_KINASE_INHIBITOR	PC3	TRT_CP	TRUE	TYROSINE_KINASE_INHIBITOR:PC3:trt_cp	0.3539	0.0001	0.8237
PID_FAS_PATHWAY:MCF7:TRT_SH.CGS	PATHWAY_SET	23	38	7	30.4348	23	60.5263	PID_FAS_PATHWAY	MCF7	TRT_SH.CGS	TRUE	PID_FAS_PATHWAY:MCF7:trt_sh.cgs	0.3538	0.0001	0.7982
PROGESTERONE_RECEPTOR_AGONIST:HCC515:TRT_CP	MOA_CLASS	18	30	7	38.8889	13	43.3333	PROGESTERONE_RECEPTOR_AGONIST	HCC515	TRT_CP	TRUE	PROGESTERONE_RECEPTOR_AGONIST:HCC515:trt_cp	0.3538	0.0001	0.7831
BIOCARTA_GSK3_PATHWAY:VCAP:TRT_SH.CGS	PATHWAY_SET	10	27	7	70	10	37.037	BIOCARTA_GSK3_PATHWAY	VCAP	TRT_SH.CGS	TRUE	BIOCARTA_GSK3_PATHWAY:VCAP:trt_sh.cgs	0.3538	0.0001	0.6813
REACTOME_SIGNALING_BY_WNT:A375:TRT_SH.CGS	PATHWAY_SET	32	64	19	59.375	32	50	REACTOME_SIGNALING_BY_WNT	A375	TRT_SH.CGS	TRUE	REACTOME_SIGNALING_BY_WNT:A375:trt_sh.cgs	0.3536	0.0001	0.861
BIOCARTA_PTC1_PATHWAY:ES2:TRT_XPR	PATHWAY_SET	20	11	14	70	8	72.7273	BIOCARTA_PTC1_PATHWAY	ES2	TRT_XPR	TRUE	BIOCARTA_PTC1_PATHWAY:ES2:trt_xpr	0.3536	0.0001	0.7992
KEGG_PARKINSONS_DISEASE:MCF7:TRT_SH.CGS	PATHWAY_SET	54	132	17	31.4815	54	40.9091	KEGG_PARKINSONS_DISEASE	MCF7	TRT_SH.CGS	TRUE	KEGG_PARKINSONS_DISEASE:MCF7:trt_sh.cgs	0.3535	0.0001	0.9466
KEGG_CYTOSOLIC_DNA_SENSING_PATHWAY:VCAP:TRT_SH.CGS	PATHWAY_SET	18	56	11	61.1111	18	32.1429	KEGG_CYTOSOLIC_DNA_SENSING_PATHWAY	VCAP	TRT_SH.CGS	TRUE	KEGG_CYTOSOLIC_DNA_SENSING_PATHWAY:VCAP:trt_sh.cgs	0.3535	0.0001	0.7826
TACHYKININ_ANTAGONIST:MCF7:TRT_CP	MOA_CLASS	14	15	5	35.7143	11	73.3333	TACHYKININ_ANTAGONIST	MCF7	TRT_CP	TRUE	TACHYKININ_ANTAGONIST:MCF7:trt_cp	0.3535	0.0001	0.7302
PID_HNF3B_PATHWAY:A549:TRT_SH.CGS	PATHWAY_SET	28	45	9	32.1429	28	62.2222	PID_HNF3B_PATHWAY	A549	TRT_SH.CGS	TRUE	PID_HNF3B_PATHWAY:A549:trt_sh.cgs	0.3534	0.0001	0.8605
BIOCARTA_EGFR_SMRTE_PATHWAY:ES2:TRT_XPR	PATHWAY_SET	21	11	7	33.3333	9	81.8182	BIOCARTA_EGFR_SMRTE_PATHWAY	ES2	TRT_XPR	TRUE	BIOCARTA_EGFR_SMRTE_PATHWAY:ES2:trt_xpr	0.3533	0.0001	0.8016
REACTOME_CD28_CO_STIMULATION:U251MG:TRT_XPR	PATHWAY_SET	39	31	15	38.4615	18	58.0645	REACTOME_CD28_CO_STIMULATION	U251MG	TRT_XPR	TRUE	REACTOME_CD28_CO_STIMULATION:U251MG:trt_xpr	0.3532	0.0001	0.9456
PID_NOTCH_PATHWAY:A549:TRT_SH.CGS	PATHWAY_SET	20	59	8	40	20	33.8983	PID_NOTCH_PATHWAY	A549	TRT_SH.CGS	TRUE	PID_NOTCH_PATHWAY:A549:trt_sh.cgs	0.3532	0.0001	0.7982
PID_IL3_PATHWAY:A375:TRT_XPR	PATHWAY_SET	39	27	12	30.7692	17	62.963	PID_IL3_PATHWAY	A375	TRT_XPR	TRUE	PID_IL3_PATHWAY:A375:trt_xpr	0.3531	0.0001	0.9454
REACTOME_BASIGIN_INTERACTIONS:MCF7:TRT_SH.CGS	PATHWAY_SET	9	28	4	44.4444	9	32.1429	REACTOME_BASIGIN_INTERACTIONS	MCF7	TRT_SH.CGS	TRUE	REACTOME_BASIGIN_INTERACTIONS:MCF7:trt_sh.cgs	0.353	0.0001	0.637
PID_IL2_PI3K_PATHWAY:H1299:TRT_OE	PATHWAY_SET	47	34	24	51.0638	13	38.2353	PID_IL2_PI3K_PATHWAY	H1299	TRT_OE	TRUE	PID_IL2_PI3K_PATHWAY:H1299:trt_oe	0.3528	0.0001	0.9446
BIOCARTA_EIF2_PATHWAY:U251MG:TRT_XPR	PATHWAY_SET	16	11	6	37.5	8	72.7273	BIOCARTA_EIF2_PATHWAY	U251MG	TRT_XPR	TRUE	BIOCARTA_EIF2_PATHWAY:U251MG:trt_xpr	0.3528	0.0001	0.7582
REACTOME_G2_M_CHECKPOINTS:AGS:TRT_XPR	PATHWAY_SET	32	42	13	40.625	17	40.4762	REACTOME_G2_M_CHECKPOINTS	AGS	TRT_XPR	TRUE	REACTOME_G2_M_CHECKPOINTS:AGS:trt_xpr	0.3525	0.0001	0.8582
ST_B_CELL_ANTIGEN_RECEPTOR:A375:TRT_SH.CGS	PATHWAY_SET	18	40	8	44.4444	18	45	ST_B_CELL_ANTIGEN_RECEPTOR	A375	TRT_SH.CGS	TRUE	ST_B_CELL_ANTIGEN_RECEPTOR:A375:trt_sh.cgs	0.3525	0.0001	0.7804
REACTOME_REGULATION_OF_THE_FANCONI_ANEMIA_PATHWAY:MCF7:TRT_XPR	PATHWAY_SET	9	8	3	33.3333	4	50	REACTOME_REGULATION_OF_THE_FANCONI_ANEMIA_PATHWAY	MCF7	TRT_XPR	TRUE	REACTOME_REGULATION_OF_THE_FANCONI_ANEMIA_PATHWAY:MCF7:trt_xpr	0.3524	0.0001	0.6358
HALLMARK_MYC_TARGETS_V2:U251MG:TRT_XPR	PATHWAY_SET	42	58	19	45.2381	22	37.931	HALLMARK_MYC_TARGETS_V2	U251MG	TRT_XPR	TRUE	HALLMARK_MYC_TARGETS_V2:U251MG:trt_xpr	0.3523	0.0001	0.9431
BIOCARTA_EPONFKB_PATHWAY:VCAP:TRT_SH.CGS	PATHWAY_SET	7	11	3	42.8571	7	63.6364	BIOCARTA_EPONFKB_PATHWAY	VCAP	TRT_SH.CGS	TRUE	BIOCARTA_EPONFKB_PATHWAY:VCAP:trt_sh.cgs	0.3523	0.0001	0.5858
ST_DIFFERENTIATION_PATHWAY_IN_PC12_CELLS:HT29:TRT_SH.CGS	PATHWAY_SET	16	45	5	31.25	16	35.5556	ST_DIFFERENTIATION_PATHWAY_IN_PC12_CELLS	HT29	TRT_SH.CGS	TRUE	ST_DIFFERENTIATION_PATHWAY_IN_PC12_CELLS:HT29:trt_sh.cgs	0.3522	0.0001	0.7569
PID_TCPTP_PATHWAY:MCF7:TRT_SH.CGS	PATHWAY_SET	30	43	10	33.3333	30	69.7674	PID_TCPTP_PATHWAY	MCF7	TRT_SH.CGS	TRUE	PID_TCPTP_PATHWAY:MCF7:trt_sh.cgs	0.352	0.0001	0.857
AROMATASE_INHIBITOR:MCF7:TRT_CP	MOA_CLASS	11	10	4	36.3636	6	60	AROMATASE_INHIBITOR	MCF7	TRT_CP	TRUE	AROMATASE_INHIBITOR:MCF7:trt_cp	0.352	0.0001	0.687
ST_B_CELL_ANTIGEN_RECEPTOR:U251MG:TRT_XPR	PATHWAY_SET	48	40	16	33.3333	23	57.5	ST_B_CELL_ANTIGEN_RECEPTOR	U251MG	TRT_XPR	TRUE	ST_B_CELL_ANTIGEN_RECEPTOR:U251MG:trt_xpr	0.3519	0.0001	0.9422
REACTOME_G1_PHASE:A375:TRT_XPR	PATHWAY_SET	35	37	16	45.7143	17	45.9459	REACTOME_G1_PHASE	A375	TRT_XPR	TRUE	REACTOME_G1_PHASE:A375:trt_xpr	0.3518	0.0001	0.8566
REACTOME_OPIOID_SIGNALLING:HEPG2:TRT_SH.CGS	PATHWAY_SET	31	77	11	35.4839	31	40.2597	REACTOME_OPIOID_SIGNALLING	HEPG2	TRT_SH.CGS	TRUE	REACTOME_OPIOID_SIGNALLING:HEPG2:trt_sh.cgs	0.3518	0.0001	0.8565
CP_MTOR_INHIBITOR:NPC:TRT_CP	PCL	18	16	9	50	12	75	CP_MTOR_INHIBITOR	NPC	TRT_CP	TRUE	CP_MTOR_INHIBITOR:NPC:trt_cp	0.3516	0.0001	0.7783
BIOCARTA_G1_PATHWAY:U251MG:TRT_XPR	PATHWAY_SET	49	28	22	44.898	25	89.2857	BIOCARTA_G1_PATHWAY	U251MG	TRT_XPR	TRUE	BIOCARTA_G1_PATHWAY:U251MG:trt_xpr	0.3513	0.0001	0.9406
BIOCARTA_STATHMIN_PATHWAY:U251MG:TRT_XPR	PATHWAY_SET	34	19	14	41.1765	17	89.4737	BIOCARTA_STATHMIN_PATHWAY	U251MG	TRT_XPR	TRUE	BIOCARTA_STATHMIN_PATHWAY:U251MG:trt_xpr	0.3513	0.0001	0.8554
REACTOME_SIGNALING_BY_NODAL:A375:TRT_XPR	PATHWAY_SET	25	18	9	36	12	66.6667	REACTOME_SIGNALING_BY_NODAL	A375	TRT_XPR	TRUE	REACTOME_SIGNALING_BY_NODAL:A375:trt_xpr	0.3513	0.0001	0.8179
KEGG_STEROID_BIOSYNTHESIS:HT29:TRT_SH.CGS	PATHWAY_SET	13	17	5	38.4615	13	76.4706	KEGG_STEROID_BIOSYNTHESIS	HT29	TRT_SH.CGS	TRUE	KEGG_STEROID_BIOSYNTHESIS:HT29:trt_sh.cgs	0.3512	0.0001	0.7082
BIOCARTA_CD40_PATHWAY:A549:TRT_SH.CGS	PATHWAY_SET	12	15	5	41.6667	12	80	BIOCARTA_CD40_PATHWAY	A549	TRT_SH.CGS	TRUE	BIOCARTA_CD40_PATHWAY:A549:trt_sh.cgs	0.3512	0.0001	0.6845
KEGG_WNT_SIGNALING_PATHWAY:VCAP:TRT_SH.CGS	PATHWAY_SET	53	151	25	47.1698	53	35.0993	KEGG_WNT_SIGNALING_PATHWAY	VCAP	TRT_SH.CGS	TRUE	KEGG_WNT_SIGNALING_PATHWAY:VCAP:trt_sh.cgs	0.3511	0.0001	0.94
KEGG_TRYPTOPHAN_METABOLISM:A549:TRT_SH.CGS	PATHWAY_SET	17	40	8	47.0588	17	42.5	KEGG_TRYPTOPHAN_METABOLISM	A549	TRT_SH.CGS	TRUE	KEGG_TRYPTOPHAN_METABOLISM:A549:trt_sh.cgs	0.3511	0.0001	0.7679
FAAH_INHIBITOR:HEPG2:TRT_CP	MOA_CLASS	5	13	2	40	5	38.4615	FAAH_INHIBITOR	HEPG2	TRT_CP	TRUE	FAAH_INHIBITOR:HEPG2:trt_cp	0.351	0.0001	0.5298
PID_MYC_REPRESS_PATHWAY:A375:TRT_OE	PATHWAY_SET	50	63	20	40	30	47.619	PID_MYC_REPRESS_PATHWAY	A375	TRT_OE	TRUE	PID_MYC_REPRESS_PATHWAY:A375:trt_oe	0.3509	0.0001	0.9394
REACTOME_METABOLISM_OF_STEROID_HORMONES_AND_VITAMINS_A_AND_D:ES2:TRT_XPR	PATHWAY_SET	46	35	14	30.4348	23	65.7143	REACTOME_METABOLISM_OF_STEROID_HORMONES_AND_VITAMINS_A_AND_D	ES2	TRT_XPR	TRUE	REACTOME_METABOLISM_OF_STEROID_HORMONES_AND_VITAMINS_A_AND_D:ES2:trt_xpr	0.3507	0.0001	0.939
PID_SHP2_PATHWAY:PC3:TRT_SH.CGS	PATHWAY_SET	37	58	14	37.8378	37	63.7931	PID_SHP2_PATHWAY	PC3	TRT_SH.CGS	TRUE	PID_SHP2_PATHWAY:PC3:trt_sh.cgs	0.3507	0.0001	0.939
KEGG_REGULATION_OF_AUTOPHAGY:A375:TRT_SH.CGS	PATHWAY_SET	16	35	7	43.75	16	45.7143	KEGG_REGULATION_OF_AUTOPHAGY	A375	TRT_SH.CGS	TRUE	KEGG_REGULATION_OF_AUTOPHAGY:A375:trt_sh.cgs	0.3506	0.0001	0.7535
BIOCARTA_G2_PATHWAY:VCAP:TRT_SH.CGS	PATHWAY_SET	9	24	4	44.4444	9	37.5	BIOCARTA_G2_PATHWAY	VCAP	TRT_SH.CGS	TRUE	BIOCARTA_G2_PATHWAY:VCAP:trt_sh.cgs	0.3506	0.0001	0.6326
KEGG_MTOR_SIGNALING_PATHWAY:VCAP:TRT_SH.CGS	PATHWAY_SET	22	52	9	40.9091	22	42.3077	KEGG_MTOR_SIGNALING_PATHWAY	VCAP	TRT_SH.CGS	TRUE	KEGG_MTOR_SIGNALING_PATHWAY:VCAP:trt_sh.cgs	0.3505	0.0001	0.8016
P38_MAPK_INHIBITOR:A375:TRT_CP	MOA_CLASS	23	24	12	52.1739	21	87.5	P38_MAPK_INHIBITOR	A375	TRT_CP	TRUE	P38_MAPK_INHIBITOR:A375:trt_cp	0.3505	0.0001	0.7908
REACTOME_PKB_MEDIATED_EVENTS:A375:TRT_SH.CGS	PATHWAY_SET	14	29	5	35.7143	14	48.2759	REACTOME_PKB_MEDIATED_EVENTS	A375	TRT_SH.CGS	TRUE	REACTOME_PKB_MEDIATED_EVENTS:A375:trt_sh.cgs	0.3505	0.0001	0.7239
PID_NECTIN_PATHWAY:HT29:TRT_XPR	PATHWAY_SET	35	30	11	31.4286	18	60	PID_NECTIN_PATHWAY	HT29	TRT_XPR	TRUE	PID_NECTIN_PATHWAY:HT29:trt_xpr	0.3504	0.0001	0.8531
PID_HES_HEY_PATHWAY:VCAP:TRT_SH.CGS	PATHWAY_SET	20	48	10	50	20	41.6667	PID_HES_HEY_PATHWAY	VCAP	TRT_SH.CGS	TRUE	PID_HES_HEY_PATHWAY:VCAP:trt_sh.cgs	0.3504	0.0001	0.7918
REACTOME_TRAF6_MEDIATED_INDUCTION_OF_TAK1_COMPLEX:A375:TRT_XPR	PATHWAY_SET	16	14	5	31.25	8	57.1429	REACTOME_TRAF6_MEDIATED_INDUCTION_OF_TAK1_COMPLEX	A375	TRT_XPR	TRUE	REACTOME_TRAF6_MEDIATED_INDUCTION_OF_TAK1_COMPLEX:A375:trt_xpr	0.3504	0.0001	0.753
BIOCARTA_ALK_PATHWAY:PC3:TRT_SH.CGS	PATHWAY_SET	21	37	8	38.0952	21	56.7568	BIOCARTA_ALK_PATHWAY	PC3	TRT_SH.CGS	TRUE	BIOCARTA_ALK_PATHWAY:PC3:trt_sh.cgs	0.3501	0.0001	0.7943
BIOCARTA_AMI_PATHWAY:PC3:TRT_SH.CGS	PATHWAY_SET	13	20	5	38.4615	13	65	BIOCARTA_AMI_PATHWAY	PC3	TRT_SH.CGS	TRUE	BIOCARTA_AMI_PATHWAY:PC3:trt_sh.cgs	0.3501	0.0001	0.7058
REACTOME_SIGNALING_BY_NOTCH1:A375:TRT_OE	PATHWAY_SET	43	69	17	39.5349	31	44.9275	REACTOME_SIGNALING_BY_NOTCH1	A375	TRT_OE	TRUE	REACTOME_SIGNALING_BY_NOTCH1:A375:trt_oe	0.3499	0.0001	0.9369
REACTOME_G1_S_SPECIFIC_TRANSCRIPTION:A375:TRT_SH.CGS	PATHWAY_SET	13	19	6	46.1538	13	68.4211	REACTOME_G1_S_SPECIFIC_TRANSCRIPTION	A375	TRT_SH.CGS	TRUE	REACTOME_G1_S_SPECIFIC_TRANSCRIPTION:A375:trt_sh.cgs	0.3498	0.0001	0.7052
BIOCARTA_CASPASE_PATHWAY:A375:TRT_SH.CGS	PATHWAY_SET	11	23	6	54.5455	11	47.8261	BIOCARTA_CASPASE_PATHWAY	A375	TRT_SH.CGS	TRUE	BIOCARTA_CASPASE_PATHWAY:A375:trt_sh.cgs	0.3498	0.0001	0.6827
BIOCARTA_EIF2_PATHWAY:A375:TRT_OE	PATHWAY_SET	7	11	3	42.8571	5	45.4545	BIOCARTA_EIF2_PATHWAY	A375	TRT_OE	TRUE	BIOCARTA_EIF2_PATHWAY:A375:trt_oe	0.3498	0.0001	0.5817
PID_NEPHRIN_NEPH1_PATHWAY:U2OS:TRT_OE	PATHWAY_SET	18	31	6	33.3333	11	35.4839	PID_NEPHRIN_NEPH1_PATHWAY	U2OS	TRT_OE	TRUE	PID_NEPHRIN_NEPH1_PATHWAY:U2OS:trt_oe	0.3497	0.0001	0.7741
REACTOME_E2F_MEDIATED_REGULATION_OF_DNA_REPLICATION:A375:TRT_SH.CGS	PATHWAY_SET	16	35	7	43.75	16	45.7143	REACTOME_E2F_MEDIATED_REGULATION_OF_DNA_REPLICATION	A375	TRT_SH.CGS	TRUE	REACTOME_E2F_MEDIATED_REGULATION_OF_DNA_REPLICATION:A375:trt_sh.cgs	0.3497	0.0001	0.7516
OPIOID_RECEPTOR_ANTAGONIST:A375:TRT_CP	MOA_CLASS	32	29	13	40.625	22	75.8621	OPIOID_RECEPTOR_ANTAGONIST	A375	TRT_CP	TRUE	OPIOID_RECEPTOR_ANTAGONIST:A375:trt_cp	0.3495	0.0001	0.8509
BIOCARTA_MAL_PATHWAY:HT29:TRT_SH.CGS	PATHWAY_SET	11	19	5	45.4545	11	57.8947	BIOCARTA_MAL_PATHWAY	HT29	TRT_SH.CGS	TRUE	BIOCARTA_MAL_PATHWAY:HT29:trt_sh.cgs	0.3495	0.0001	0.6821
BIOCARTA_EDG1_PATHWAY:HT29:TRT_SH.CGS	PATHWAY_SET	11	27	7	63.6364	11	40.7407	BIOCARTA_EDG1_PATHWAY	HT29	TRT_SH.CGS	TRUE	BIOCARTA_EDG1_PATHWAY:HT29:trt_sh.cgs	0.3494	0.0001	0.682
BIOCARTA_PARKIN_PATHWAY:YAPC:TRT_XPR	PATHWAY_SET	9	12	3	33.3333	5	41.6667	BIOCARTA_PARKIN_PATHWAY	YAPC	TRT_XPR	TRUE	BIOCARTA_PARKIN_PATHWAY:YAPC:trt_xpr	0.3493	0.0001	0.6303
REACTOME_REGULATION_OF_INSULIN_SECRETION:A549:TRT_SH.CGS	PATHWAY_SET	36	91	14	38.8889	36	39.5604	REACTOME_REGULATION_OF_INSULIN_SECRETION	A549	TRT_SH.CGS	TRUE	REACTOME_REGULATION_OF_INSULIN_SECRETION:A549:trt_sh.cgs	0.3491	0.0001	0.9348
KEGG_ENDOMETRIAL_CANCER:U2OS:TRT_OE	PATHWAY_SET	36	52	13	36.1111	24	46.1538	KEGG_ENDOMETRIAL_CANCER	U2OS	TRT_OE	TRUE	KEGG_ENDOMETRIAL_CANCER:U2OS:trt_oe	0.349	0.0001	0.9345
PID_MAPK_TRK_PATHWAY:PC3:TRT_OE	PATHWAY_SET	56	34	17	30.3571	26	76.4706	PID_MAPK_TRK_PATHWAY	PC3	TRT_OE	TRUE	PID_MAPK_TRK_PATHWAY:PC3:trt_oe	0.349	0.0001	0.9343
PROGESTERONE_RECEPTOR_AGONIST:VCAP:TRT_CP	MOA_CLASS	21	30	9	42.8571	14	46.6667	PROGESTERONE_RECEPTOR_AGONIST	VCAP	TRT_CP	TRUE	PROGESTERONE_RECEPTOR_AGONIST:VCAP:trt_cp	0.349	0.0001	0.7918
REACTOME_ABORTIVE_ELONGATION_OF_HIV1_TRANSCRIPT_IN_THE_ABSENCE_OF_TAT:VCAP:TRT_SH.CGS	PATHWAY_SET	9	23	6	66.6667	9	39.1304	REACTOME_ABORTIVE_ELONGATION_OF_HIV1_TRANSCRIPT_IN_THE_ABSENCE_OF_TAT	VCAP	TRT_SH.CGS	TRUE	REACTOME_ABORTIVE_ELONGATION_OF_HIV1_TRANSCRIPT_IN_THE_ABSENCE_OF_TAT:VCAP:trt_sh.cgs	0.349	0.0001	0.6298
REACTOME_VIRAL_MESSENGER_RNA_SYNTHESIS:VCAP:TRT_SH.CGS	PATHWAY_SET	7	14	5	71.4286	7	50	REACTOME_VIRAL_MESSENGER_RNA_SYNTHESIS	VCAP	TRT_SH.CGS	TRUE	REACTOME_VIRAL_MESSENGER_RNA_SYNTHESIS:VCAP:trt_sh.cgs	0.349	0.0001	0.5804
SIG_INSULIN_RECEPTOR_PATHWAY_IN_CARDIAC_MYOCYTES:U251MG:TRT_XPR	PATHWAY_SET	48	51	17	35.4167	23	45.098	SIG_INSULIN_RECEPTOR_PATHWAY_IN_CARDIAC_MYOCYTES	U251MG	TRT_XPR	TRUE	SIG_INSULIN_RECEPTOR_PATHWAY_IN_CARDIAC_MYOCYTES:U251MG:trt_xpr	0.3489	0.0001	0.934
PID_IL1_PATHWAY:HA1E:TRT_OE	PATHWAY_SET	49	34	17	34.6939	24	70.5882	PID_IL1_PATHWAY	HA1E	TRT_OE	TRUE	PID_IL1_PATHWAY:HA1E:trt_oe	0.3488	0.0001	0.9338
PID_IL2_STAT5_PATHWAY:HT29:TRT_SH.CGS	PATHWAY_SET	14	30	5	35.7143	14	46.6667	PID_IL2_STAT5_PATHWAY	HT29	TRT_SH.CGS	TRUE	PID_IL2_STAT5_PATHWAY:HT29:trt_sh.cgs	0.3488	0.0001	0.7203
KEGG_MATURITY_ONSET_DIABETES_OF_THE_YOUNG:A375:TRT_SH.CGS	PATHWAY_SET	11	25	4	36.3636	11	44	KEGG_MATURITY_ONSET_DIABETES_OF_THE_YOUNG	A375	TRT_SH.CGS	TRUE	KEGG_MATURITY_ONSET_DIABETES_OF_THE_YOUNG:A375:trt_sh.cgs	0.3487	0.0001	0.6805
KEGG_RENAL_CELL_CARCINOMA:PC3:TRT_SH.CGS	PATHWAY_SET	45	70	16	35.5556	45	64.2857	KEGG_RENAL_CELL_CARCINOMA	PC3	TRT_SH.CGS	TRUE	KEGG_RENAL_CELL_CARCINOMA:PC3:trt_sh.cgs	0.3486	0.0001	0.9333
REACTOME_REGULATION_OF_HYPOXIA_INDUCIBLE_FACTOR_HIF_BY_OXYGEN:A549:TRT_SH.CGS	PATHWAY_SET	15	25	6	40	15	60	REACTOME_REGULATION_OF_HYPOXIA_INDUCIBLE_FACTOR_HIF_BY_OXYGEN	A549	TRT_SH.CGS	TRUE	REACTOME_REGULATION_OF_HYPOXIA_INDUCIBLE_FACTOR_HIF_BY_OXYGEN:A549:trt_sh.cgs	0.3486	0.0001	0.7396
HALLMARK_PI3K_AKT_MTOR_SIGNALING:VCAP:TRT_SH.CGS	PATHWAY_SET	44	105	19	43.1818	44	41.9048	HALLMARK_PI3K_AKT_MTOR_SIGNALING	VCAP	TRT_SH.CGS	TRUE	HALLMARK_PI3K_AKT_MTOR_SIGNALING:VCAP:trt_sh.cgs	0.3485	0.0001	0.933
BIOCARTA_IL3_PATHWAY:PC3:TRT_OE	PATHWAY_SET	21	15	7	33.3333	9	60	BIOCARTA_IL3_PATHWAY	PC3	TRT_OE	TRUE	BIOCARTA_IL3_PATHWAY:PC3:trt_oe	0.3485	0.0001	0.7908
REACTOME_CHOLESTEROL_BIOSYNTHESIS:A549:TRT_SH.CGS	PATHWAY_SET	14	22	5	35.7143	14	63.6364	REACTOME_CHOLESTEROL_BIOSYNTHESIS	A549	TRT_SH.CGS	TRUE	REACTOME_CHOLESTEROL_BIOSYNTHESIS:A549:trt_sh.cgs	0.3485	0.0001	0.7198
REACTOME_SPRY_REGULATION_OF_FGF_SIGNALING:HA1E:TRT_OE	PATHWAY_SET	32	14	20	62.5	11	78.5714	REACTOME_SPRY_REGULATION_OF_FGF_SIGNALING	HA1E	TRT_OE	TRUE	REACTOME_SPRY_REGULATION_OF_FGF_SIGNALING:HA1E:trt_oe	0.3483	0.0001	0.848
BIOCARTA_PAR1_PATHWAY:A549:TRT_SH.CGS	PATHWAY_SET	16	37	6	37.5	16	43.2432	BIOCARTA_PAR1_PATHWAY	A549	TRT_SH.CGS	TRUE	BIOCARTA_PAR1_PATHWAY:A549:trt_sh.cgs	0.3483	0.0001	0.7486
BIOCARTA_CELLCYCLE_PATHWAY:U251MG:TRT_XPR	PATHWAY_SET	41	23	25	60.9756	19	82.6087	BIOCARTA_CELLCYCLE_PATHWAY	U251MG	TRT_XPR	TRUE	BIOCARTA_CELLCYCLE_PATHWAY:U251MG:trt_xpr	0.3482	0.0001	0.9323
REACTOME_TRAF6_MEDIATED_IRF7_ACTIVATION:A375:TRT_OE	PATHWAY_SET	17	30	6	35.2941	11	36.6667	REACTOME_TRAF6_MEDIATED_IRF7_ACTIVATION	A375	TRT_OE	TRUE	REACTOME_TRAF6_MEDIATED_IRF7_ACTIVATION:A375:trt_oe	0.3481	0.0001	0.7613
BIOCARTA_CCR3_PATHWAY:HT29:TRT_XPR	PATHWAY_SET	27	23	10	37.037	14	60.8696	BIOCARTA_CCR3_PATHWAY	HT29	TRT_XPR	TRUE	BIOCARTA_CCR3_PATHWAY:HT29:trt_xpr	0.348	0.0001	0.8165
REACTOME_DESTABILIZATION_OF_MRNA_BY_BRF1:A375:TRT_OE	PATHWAY_SET	11	17	4	36.3636	6	35.2941	REACTOME_DESTABILIZATION_OF_MRNA_BY_BRF1	A375	TRT_OE	TRUE	REACTOME_DESTABILIZATION_OF_MRNA_BY_BRF1:A375:trt_oe	0.3478	0.0001	0.6787
PID_NFKAPPAB_CANONICAL_PATHWAY:BICR6:TRT_XPR	PATHWAY_SET	29	23	11	37.931	15	65.2174	PID_NFKAPPAB_CANONICAL_PATHWAY	BICR6	TRT_XPR	TRUE	PID_NFKAPPAB_CANONICAL_PATHWAY:BICR6:trt_xpr	0.3477	0.0001	0.8466
RNA_POLYMERASE_INHIBITOR:HT29:TRT_CP	MOA_CLASS	16	17	5	31.25	11	64.7059	RNA_POLYMERASE_INHIBITOR	HT29	TRT_CP	TRUE	RNA_POLYMERASE_INHIBITOR:HT29:trt_cp	0.3477	0.0001	0.7472
REACTOME_SIGNALING_BY_WNT:A549:TRT_SH.CGS	PATHWAY_SET	33	64	12	36.3636	33	51.5625	REACTOME_SIGNALING_BY_WNT	A549	TRT_SH.CGS	TRUE	REACTOME_SIGNALING_BY_WNT:A549:trt_sh.cgs	0.3476	0.0001	0.8463
BIOCARTA_GLYCOLYSIS_PATHWAY:A549:TRT_SH.CGS	PATHWAY_SET	6	10	2	33.3333	6	60	BIOCARTA_GLYCOLYSIS_PATHWAY	A549	TRT_SH.CGS	TRUE	BIOCARTA_GLYCOLYSIS_PATHWAY:A549:trt_sh.cgs	0.3474	0.0001	0.5564
REACTOME_SOS_MEDIATED_SIGNALLING:A375:TRT_OE	PATHWAY_SET	27	14	11	40.7407	10	71.4286	REACTOME_SOS_MEDIATED_SIGNALLING	A375	TRT_OE	TRUE	REACTOME_SOS_MEDIATED_SIGNALLING:A375:trt_oe	0.3473	0.0001	0.8149
BIOCARTA_MET_PATHWAY:U251MG:TRT_XPR	PATHWAY_SET	36	37	11	30.5556	18	48.6486	BIOCARTA_MET_PATHWAY	U251MG	TRT_XPR	TRUE	BIOCARTA_MET_PATHWAY:U251MG:trt_xpr	0.347	0.0001	0.9289
KEGG_RENAL_CELL_CARCINOMA:VCAP:TRT_SH.CGS	PATHWAY_SET	25	70	13	52	25	35.7143	KEGG_RENAL_CELL_CARCINOMA	VCAP	TRT_SH.CGS	TRUE	KEGG_RENAL_CELL_CARCINOMA:VCAP:trt_sh.cgs	0.347	0.0001	0.8081
PID_GLYPICAN_1PATHWAY:HEPG2:TRT_LIG	PATHWAY_SET	18	27	7	38.8889	9	33.3333	PID_GLYPICAN_1PATHWAY	HEPG2	TRT_LIG	TRUE	PID_GLYPICAN_1PATHWAY:HEPG2:trt_lig	0.347	0.0001	0.768
KEGG_FOLATE_BIOSYNTHESIS:A549:TRT_SH.CGS	PATHWAY_SET	7	11	4	57.1429	7	63.6364	KEGG_FOLATE_BIOSYNTHESIS	A549	TRT_SH.CGS	TRUE	KEGG_FOLATE_BIOSYNTHESIS:A549:trt_sh.cgs	0.347	0.0001	0.577
BIOCARTA_CELLCYCLE_PATHWAY:HT29:TRT_XPR	PATHWAY_SET	39	23	14	35.8974	19	82.6087	BIOCARTA_CELLCYCLE_PATHWAY	HT29	TRT_XPR	TRUE	BIOCARTA_CELLCYCLE_PATHWAY:HT29:trt_xpr	0.3469	0.0001	0.9288
CP_CDK_INHIBITOR:PC3:TRT_CP	PCL	13	12	8	61.5385	11	91.6667	CP_CDK_INHIBITOR	PC3	TRT_CP	TRUE	CP_CDK_INHIBITOR:PC3:trt_cp	0.3469	0.0001	0.6995
PID_PRL_SIGNALING_EVENTS_PATHWAY:HT29:TRT_SH.CGS	PATHWAY_SET	10	23	5	50	10	43.4783	PID_PRL_SIGNALING_EVENTS_PATHWAY	HT29	TRT_SH.CGS	TRUE	PID_PRL_SIGNALING_EVENTS_PATHWAY:HT29:trt_sh.cgs	0.3469	0.0001	0.6679
FARNESYLTRANSFERASE_INHIBITOR:MCF7:TRT_CP	MOA_CLASS	9	12	8	88.8889	8	66.6667	FARNESYLTRANSFERASE_INHIBITOR	MCF7	TRT_CP	TRUE	FARNESYLTRANSFERASE_INHIBITOR:MCF7:trt_cp	0.3469	0.0001	0.6259
PID_AVB3_OPN_PATHWAY:H1299:TRT_OE	PATHWAY_SET	43	31	25	58.1395	14	45.1613	PID_AVB3_OPN_PATHWAY	H1299	TRT_OE	TRUE	PID_AVB3_OPN_PATHWAY:H1299:trt_oe	0.3466	0.0001	0.9281
REACTOME_NCAM1_INTERACTIONS:ES2:TRT_XPR	PATHWAY_SET	26	39	8	30.7692	14	35.8974	REACTOME_NCAM1_INTERACTIONS	ES2	TRT_XPR	TRUE	REACTOME_NCAM1_INTERACTIONS:ES2:trt_xpr	0.3466	0.0001	0.8132
PID_BETA_CATENIN_DEG_PATHWAY:HT29:TRT_XPR	PATHWAY_SET	23	18	7	30.4348	12	66.6667	PID_BETA_CATENIN_DEG_PATHWAY	HT29	TRT_XPR	TRUE	PID_BETA_CATENIN_DEG_PATHWAY:HT29:trt_xpr	0.3466	0.0001	0.782
HALLMARK_MYC_TARGETS_V2:A375:TRT_SH.CGS	PATHWAY_SET	18	58	8	44.4444	18	31.0345	HALLMARK_MYC_TARGETS_V2	A375	TRT_SH.CGS	TRUE	HALLMARK_MYC_TARGETS_V2:A375:trt_sh.cgs	0.3466	0.0001	0.7672
CP_ANDROGEN_RECEPTOR_MODULATOR:MCF7:TRT_CP	PCL	17	10	6	35.2941	10	100	CP_ANDROGEN_RECEPTOR_MODULATOR	MCF7	TRT_CP	TRUE	CP_ANDROGEN_RECEPTOR_MODULATOR:MCF7:trt_cp	0.3464	0.0001	0.7577
BIOCARTA_MAPK_PATHWAY:HT29:TRT_SH.CGS	PATHWAY_SET	39	87	13	33.3333	39	44.8276	BIOCARTA_MAPK_PATHWAY	HT29	TRT_SH.CGS	TRUE	BIOCARTA_MAPK_PATHWAY:HT29:trt_sh.cgs	0.3463	0.0001	0.9272
REACTOME_REGULATION_OF_RHEB_GTPASE_ACTIVITY_BY_AMPK:A549:TRT_OE	PATHWAY_SET	12	10	4	33.3333	7	70	REACTOME_REGULATION_OF_RHEB_GTPASE_ACTIVITY_BY_AMPK	A549	TRT_OE	TRUE	REACTOME_REGULATION_OF_RHEB_GTPASE_ACTIVITY_BY_AMPK:A549:trt_oe	0.3463	0.0001	0.6749
CALCIUM_CHANNEL_BLOCKER:A549:TRT_CP	MOA_CLASS	45	54	16	35.5556	33	61.1111	CALCIUM_CHANNEL_BLOCKER	A549	TRT_CP	TRUE	CALCIUM_CHANNEL_BLOCKER:A549:trt_cp	0.3462	0.0001	0.927
KEGG_GLIOMA:PC3:TRT_SH.CGS	PATHWAY_SET	39	65	13	33.3333	39	60	KEGG_GLIOMA	PC3	TRT_SH.CGS	TRUE	KEGG_GLIOMA:PC3:trt_sh.cgs	0.3462	0.0001	0.9269
REACTOME_IL_RECEPTOR_SHC_SIGNALING:PC3:TRT_SH.CGS	PATHWAY_SET	14	27	7	50	14	51.8519	REACTOME_IL_RECEPTOR_SHC_SIGNALING	PC3	TRT_SH.CGS	TRUE	REACTOME_IL_RECEPTOR_SHC_SIGNALING:PC3:trt_sh.cgs	0.3462	0.0001	0.7151
DNA_INHIBITOR:HELA:TRT_CP	MOA_CLASS	13	26	7	53.8462	13	50	DNA_INHIBITOR	HELA	TRT_CP	TRUE	DNA_INHIBITOR:HELA:trt_cp	0.3462	0.0001	0.698
BIOCARTA_PYK2_PATHWAY:A375:TRT_OE	PATHWAY_SET	53	29	21	39.6226	22	75.8621	BIOCARTA_PYK2_PATHWAY	A375	TRT_OE	TRUE	BIOCARTA_PYK2_PATHWAY:A375:trt_oe	0.3461	0.0001	0.9267
BIOCARTA_TGFB_PATHWAY:A375:TRT_OE	PATHWAY_SET	25	19	10	40	12	63.1579	BIOCARTA_TGFB_PATHWAY	A375	TRT_OE	TRUE	BIOCARTA_TGFB_PATHWAY:A375:trt_oe	0.3461	0.0001	0.8058
PID_NETRIN_PATHWAY:PC3:TRT_SH.CGS	PATHWAY_SET	20	32	8	40	20	62.5	PID_NETRIN_PATHWAY	PC3	TRT_SH.CGS	TRUE	PID_NETRIN_PATHWAY:PC3:trt_sh.cgs	0.346	0.0001	0.7819
REACTOME_INTEGRIN_ALPHAIIB_BETA3_SIGNALING:A375:TRT_SH.CGS	PATHWAY_SET	13	27	6	46.1538	13	48.1481	REACTOME_INTEGRIN_ALPHAIIB_BETA3_SIGNALING	A375	TRT_SH.CGS	TRUE	REACTOME_INTEGRIN_ALPHAIIB_BETA3_SIGNALING:A375:trt_sh.cgs	0.346	0.0001	0.6975
REACTOME_NUCLEAR_RECEPTOR_TRANSCRIPTION_PATHWAY:HEK293T:TRT_OE	PATHWAY_SET	37	48	12	32.4324	27	56.25	REACTOME_NUCLEAR_RECEPTOR_TRANSCRIPTION_PATHWAY	HEK293T	TRT_OE	TRUE	REACTOME_NUCLEAR_RECEPTOR_TRANSCRIPTION_PATHWAY:HEK293T:trt_oe	0.3459	0.0001	0.9262
BIOCARTA_NGF_PATHWAY:AALE:TRT_OE	PATHWAY_SET	46	18	19	41.3043	10	55.5556	BIOCARTA_NGF_PATHWAY	AALE	TRT_OE	TRUE	BIOCARTA_NGF_PATHWAY:AALE:trt_oe	0.3459	0.0001	0.9262
BIOCARTA_INSULIN_PATHWAY:AALE:TRT_OE	PATHWAY_SET	47	22	19	40.4255	11	50	BIOCARTA_INSULIN_PATHWAY	AALE	TRT_OE	TRUE	BIOCARTA_INSULIN_PATHWAY:AALE:trt_oe	0.3459	0.0001	0.9262
ST_FAS_SIGNALING_PATHWAY:HEPG2:TRT_SH.CGS	PATHWAY_SET	30	65	13	43.3333	30	46.1538	ST_FAS_SIGNALING_PATHWAY	HEPG2	TRT_SH.CGS	TRUE	ST_FAS_SIGNALING_PATHWAY:HEPG2:trt_sh.cgs	0.3459	0.0001	0.8422
BIOCARTA_CARDIACEGF_PATHWAY:A375:TRT_XPR	PATHWAY_SET	33	18	10	30.303	14	77.7778	BIOCARTA_CARDIACEGF_PATHWAY	A375	TRT_XPR	TRUE	BIOCARTA_CARDIACEGF_PATHWAY:A375:trt_xpr	0.3458	0.0001	0.8418
BIOCARTA_BARRESTIN_SRC_PATHWAY:HT29:TRT_XPR	PATHWAY_SET	18	15	7	38.8889	9	60	BIOCARTA_BARRESTIN_SRC_PATHWAY	HT29	TRT_XPR	TRUE	BIOCARTA_BARRESTIN_SRC_PATHWAY:HT29:trt_xpr	0.3458	0.0001	0.7655
PROTEIN_KINASE_INHIBITOR:A549:TRT_CP	MOA_CLASS	14	23	6	42.8571	11	47.8261	PROTEIN_KINASE_INHIBITOR	A549	TRT_CP	TRUE	PROTEIN_KINASE_INHIBITOR:A549:trt_cp	0.3458	0.0001	0.7142
REACTOME_FACTORS_INVOLVED_IN_MEGAKARYOCYTE_DEVELOPMENT_AND_PLATELET_PRODUCTION:PC3:TRT_SH.CGS	PATHWAY_SET	41	130	16	39.0244	41	31.5385	REACTOME_FACTORS_INVOLVED_IN_MEGAKARYOCYTE_DEVELOPMENT_AND_PLATELET_PRODUCTION	PC3	TRT_SH.CGS	TRUE	REACTOME_FACTORS_INVOLVED_IN_MEGAKARYOCYTE_DEVELOPMENT_AND_PLATELET_PRODUCTION:PC3:trt_sh.cgs	0.3456	0.0001	0.9252
FLT3_INHIBITOR:PC3:TRT_CP	MOA_CLASS	24	25	19	79.1667	20	80	FLT3_INHIBITOR	PC3	TRT_CP	TRUE	FLT3_INHIBITOR:PC3:trt_cp	0.3456	0.0001	0.8045
CALCIUM_CHANNEL_BLOCKER:HA1E:TRT_CP	MOA_CLASS	41	54	21	51.2195	31	57.4074	CALCIUM_CHANNEL_BLOCKER	HA1E	TRT_CP	TRUE	CALCIUM_CHANNEL_BLOCKER:HA1E:trt_cp	0.3455	0.0001	0.9251
PID_TAP63_PATHWAY:A375:TRT_SH.CGS	PATHWAY_SET	27	54	13	48.1481	27	50	PID_TAP63_PATHWAY	A375	TRT_SH.CGS	TRUE	PID_TAP63_PATHWAY:A375:trt_sh.cgs	0.3455	0.0001	0.8106
BIOCARTA_P38MAPK_PATHWAY:PC3:TRT_SH.CGS	PATHWAY_SET	28	40	9	32.1429	28	70	BIOCARTA_P38MAPK_PATHWAY	PC3	TRT_SH.CGS	TRUE	BIOCARTA_P38MAPK_PATHWAY:PC3:trt_sh.cgs	0.3454	0.0001	0.841
ST_GA13_PATHWAY:A375:TRT_XPR	PATHWAY_SET	48	37	16	33.3333	23	62.1622	ST_GA13_PATHWAY	A375	TRT_XPR	TRUE	ST_GA13_PATHWAY:A375:trt_xpr	0.3453	0.0001	0.9245
REACTOME_L1CAM_INTERACTIONS:MCF7:TRT_SH.CGS	PATHWAY_SET	33	84	10	30.303	33	39.2857	REACTOME_L1CAM_INTERACTIONS	MCF7	TRT_SH.CGS	TRUE	REACTOME_L1CAM_INTERACTIONS:MCF7:trt_sh.cgs	0.3453	0.0001	0.8408
KEGG_MELANOMA:MCF7:TRT_XPR	PATHWAY_SET	52	71	17	32.6923	27	38.0282	KEGG_MELANOMA	MCF7	TRT_XPR	TRUE	KEGG_MELANOMA:MCF7:trt_xpr	0.3452	0.0001	0.9242
PDGF_ERK_DN.V1_DN:MCF7:TRT_SH.CGS	PATHWAY_SET	56	149	19	33.9286	56	37.5839	PDGF_ERK_DN.V1_DN	MCF7	TRT_SH.CGS	TRUE	PDGF_ERK_DN.V1_DN:MCF7:trt_sh.cgs	0.3452	0.0001	0.9242
PID_S1P_S1P3_PATHWAY:H1299:TRT_OE	PATHWAY_SET	24	29	16	66.6667	10	34.4828	PID_S1P_S1P3_PATHWAY	H1299	TRT_OE	TRUE	PID_S1P_S1P3_PATHWAY:H1299:trt_oe	0.3451	0.0001	0.8034
ST_GAQ_PATHWAY:U2OS:TRT_OE	PATHWAY_SET	14	28	6	42.8571	10	35.7143	ST_GAQ_PATHWAY	U2OS	TRT_OE	TRUE	ST_GAQ_PATHWAY:U2OS:trt_oe	0.3451	0.0001	0.7127
PID_IL12_2PATHWAY:MCF7:TRT_SH.CGS	PATHWAY_SET	38	63	13	34.2105	38	60.3175	PID_IL12_2PATHWAY	MCF7	TRT_SH.CGS	TRUE	PID_IL12_2PATHWAY:MCF7:trt_sh.cgs	0.345	0.0001	0.9236
PID_IL2_PI3K_PATHWAY:SALE:TRT_OE	PATHWAY_SET	45	34	19	42.2222	13	38.2353	PID_IL2_PI3K_PATHWAY	SALE	TRT_OE	TRUE	PID_IL2_PI3K_PATHWAY:SALE:trt_oe	0.3449	0.0001	0.9236
REACTOME_METABOLISM_OF_NUCLEOTIDES:MCF7:TRT_SH.CGS	PATHWAY_SET	39	72	13	33.3333	39	54.1667	REACTOME_METABOLISM_OF_NUCLEOTIDES	MCF7	TRT_SH.CGS	TRUE	REACTOME_METABOLISM_OF_NUCLEOTIDES:MCF7:trt_sh.cgs	0.3448	0.0001	0.9232
KEGG_NOD_LIKE_RECEPTOR_SIGNALING_PATHWAY:H1299:TRT_OE	PATHWAY_SET	36	62	17	47.2222	19	30.6452	KEGG_NOD_LIKE_RECEPTOR_SIGNALING_PATHWAY	H1299	TRT_OE	TRUE	KEGG_NOD_LIKE_RECEPTOR_SIGNALING_PATHWAY:H1299:trt_oe	0.3447	0.0001	0.9229
REACTOME_SIGNAL_ATTENUATION:HA1E:TRT_OE	PATHWAY_SET	11	13	5	45.4545	7	53.8462	REACTOME_SIGNAL_ATTENUATION	HA1E	TRT_OE	TRUE	REACTOME_SIGNAL_ATTENUATION:HA1E:trt_oe	0.3446	0.0001	0.6726
BIOCARTA_FREE_PATHWAY:A549:TRT_SH.CGS	PATHWAY_SET	6	10	2	33.3333	6	60	BIOCARTA_FREE_PATHWAY	A549	TRT_SH.CGS	TRUE	BIOCARTA_FREE_PATHWAY:A549:trt_sh.cgs	0.3446	0.0001	0.5519
REACTOME_P75_NTR_RECEPTOR_MEDIATED_SIGNALLING:VCAP:TRT_SH.CGS	PATHWAY_SET	26	81	10	38.4615	26	32.0988	REACTOME_P75_NTR_RECEPTOR_MEDIATED_SIGNALLING	VCAP	TRT_SH.CGS	TRUE	REACTOME_P75_NTR_RECEPTOR_MEDIATED_SIGNALLING:VCAP:trt_sh.cgs	0.3444	0.0001	0.8081
PID_IL6_7_PATHWAY:HT29:TRT_SH.CGS	PATHWAY_SET	19	47	9	47.3684	19	40.4255	PID_IL6_7_PATHWAY	HT29	TRT_SH.CGS	TRUE	PID_IL6_7_PATHWAY:HT29:trt_sh.cgs	0.3444	0.0001	0.7495
SA_PTEN_PATHWAY:H1299:TRT_OE	PATHWAY_SET	37	17	20	54.0541	9	52.9412	SA_PTEN_PATHWAY	H1299	TRT_OE	TRUE	SA_PTEN_PATHWAY:H1299:trt_oe	0.3442	0.0001	0.9216
BIOCARTA_TRKA_PATHWAY:SALE:TRT_OE	PATHWAY_SET	32	12	14	43.75	6	50	BIOCARTA_TRKA_PATHWAY	SALE	TRT_OE	TRUE	BIOCARTA_TRKA_PATHWAY:SALE:trt_oe	0.3442	0.0001	0.8381
REACTOME_P75NTR_SIGNALS_VIA_NFKB:PC3:TRT_SH.CGS	PATHWAY_SET	10	14	4	40	10	71.4286	REACTOME_P75NTR_SIGNALS_VIA_NFKB	PC3	TRT_SH.CGS	TRUE	REACTOME_P75NTR_SIGNALS_VIA_NFKB:PC3:trt_sh.cgs	0.3442	0.0001	0.6627
REACTOME_INTERFERON_SIGNALING:VCAP:TRT_SH.CGS	PATHWAY_SET	48	158	24	50	48	30.3797	REACTOME_INTERFERON_SIGNALING	VCAP	TRT_SH.CGS	TRUE	REACTOME_INTERFERON_SIGNALING:VCAP:trt_sh.cgs	0.3441	0.0001	0.9213
PID_TRKR_PATHWAY:HEPG2:TRT_SH.CGS	PATHWAY_SET	26	62	8	30.7692	26	41.9355	PID_TRKR_PATHWAY	HEPG2	TRT_SH.CGS	TRUE	PID_TRKR_PATHWAY:HEPG2:trt_sh.cgs	0.3441	0.0001	0.8074
PDGFR_TYROSINE_KINASE_RECEPTOR_INHIBITOR:HUVEC:TRT_CP	MOA_CLASS	12	36	8	66.6667	12	33.3333	PDGFR_TYROSINE_KINASE_RECEPTOR_INHIBITOR	HUVEC	TRT_CP	TRUE	PDGFR_TYROSINE_KINASE_RECEPTOR_INHIBITOR:HUVEC:trt_cp	0.3441	0.0001	0.6707
HALLMARK_MYC_TARGETS_V2:MCF7:TRT_XPR	PATHWAY_SET	38	58	12	31.5789	20	34.4828	HALLMARK_MYC_TARGETS_V2	MCF7	TRT_XPR	TRUE	HALLMARK_MYC_TARGETS_V2:MCF7:trt_xpr	0.3439	0.0001	0.9207
BIOCARTA_41BB_PATHWAY:A549:TRT_OE	PATHWAY_SET	32	17	13	40.625	14	82.3529	BIOCARTA_41BB_PATHWAY	A549	TRT_OE	TRUE	BIOCARTA_41BB_PATHWAY:A549:trt_oe	0.3438	0.0001	0.8371
BIOCARTA_ASBCELL_PATHWAY:A375:TRT_SH.CGS	PATHWAY_SET	7	12	4	57.1429	7	58.3333	BIOCARTA_ASBCELL_PATHWAY	A375	TRT_SH.CGS	TRUE	BIOCARTA_ASBCELL_PATHWAY:A375:trt_sh.cgs	0.3438	0.0001	0.5717
PID_NEPHRIN_NEPH1_PATHWAY:H1299:TRT_OE	PATHWAY_SET	51	31	23	45.098	13	41.9355	PID_NEPHRIN_NEPH1_PATHWAY	H1299	TRT_OE	TRUE	PID_NEPHRIN_NEPH1_PATHWAY:H1299:trt_oe	0.3437	0.0001	0.9203
KEGG_PROGESTERONE_MEDIATED_OOCYTE_MATURATION:HT29:TRT_SH.CGS	PATHWAY_SET	26	85	10	38.4615	26	30.5882	KEGG_PROGESTERONE_MEDIATED_OOCYTE_MATURATION	HT29	TRT_SH.CGS	TRUE	KEGG_PROGESTERONE_MEDIATED_OOCYTE_MATURATION:HT29:trt_sh.cgs	0.3434	0.0001	0.8056
REACTOME_TRAF6_MEDIATED_NFKB_ACTIVATION:A375:TRT_OE	PATHWAY_SET	21	21	9	42.8571	11	52.381	REACTOME_TRAF6_MEDIATED_NFKB_ACTIVATION	A375	TRT_OE	TRUE	REACTOME_TRAF6_MEDIATED_NFKB_ACTIVATION:A375:trt_oe	0.3434	0.0001	0.7792
BIOCARTA_MPR_PATHWAY:HA1E:TRT_OE	PATHWAY_SET	43	34	15	34.8837	22	64.7059	BIOCARTA_MPR_PATHWAY	HA1E	TRT_OE	TRUE	BIOCARTA_MPR_PATHWAY:HA1E:trt_oe	0.3433	0.0001	0.919
REACTOME_NEGATIVE_REGULATION_OF_FGFR_SIGNALING:HA1E:TRT_OE	PATHWAY_SET	46	37	24	52.1739	18	48.6486	REACTOME_NEGATIVE_REGULATION_OF_FGFR_SIGNALING	HA1E	TRT_OE	TRUE	REACTOME_NEGATIVE_REGULATION_OF_FGFR_SIGNALING:HA1E:trt_oe	0.3432	0.0001	0.9189
PID_PS1_PATHWAY:A375:TRT_XPR	PATHWAY_SET	56	46	23	41.0714	25	54.3478	PID_PS1_PATHWAY	A375	TRT_XPR	TRUE	PID_PS1_PATHWAY:A375:trt_xpr	0.3432	0.0001	0.9188
BIOCARTA_IL4_PATHWAY:PC3:TRT_SH.CGS	PATHWAY_SET	9	11	3	33.3333	9	81.8182	BIOCARTA_IL4_PATHWAY	PC3	TRT_SH.CGS	TRUE	BIOCARTA_IL4_PATHWAY:PC3:trt_sh.cgs	0.3432	0.0001	0.6193
BIOCARTA_PTEN_PATHWAY:A549:TRT_XPR	PATHWAY_SET	37	18	12	32.4324	15	83.3333	BIOCARTA_PTEN_PATHWAY	A549	TRT_XPR	TRUE	BIOCARTA_PTEN_PATHWAY:A549:trt_xpr	0.3431	0.0001	0.9187
BIOCARTA_IL6_PATHWAY:PC3:TRT_OE	PATHWAY_SET	31	22	11	35.4839	12	54.5455	BIOCARTA_IL6_PATHWAY	PC3	TRT_OE	TRUE	BIOCARTA_IL6_PATHWAY:PC3:trt_oe	0.3431	0.0001	0.8353
PID_TCR_RAS_PATHWAY:A375:TRT_XPR	PATHWAY_SET	21	14	8	38.0952	11	78.5714	PID_TCR_RAS_PATHWAY	A375	TRT_XPR	TRUE	PID_TCR_RAS_PATHWAY:A375:trt_xpr	0.3429	0.0001	0.7779
REACTOME_IRAK1_RECRUITS_IKK_COMPLEX:A375:TRT_SH.CGS	PATHWAY_SET	6	10	2	33.3333	6	60	REACTOME_IRAK1_RECRUITS_IKK_COMPLEX	A375	TRT_SH.CGS	TRUE	REACTOME_IRAK1_RECRUITS_IKK_COMPLEX:A375:trt_sh.cgs	0.3429	0.0001	0.5491
KD_EIF_PROTEINS:TRT_SH.CGS	PCL	46	7	23	50	7	100	KD_EIF_PROTEINS	-666	TRT_SH.CGS	TRUE	KD_EIF_PROTEINS:trt_sh.cgs	0.3428	0.0001	0.9178
PID_P73PATHWAY:VCAP:TRT_SH.CGS	PATHWAY_SET	35	79	17	48.5714	35	44.3038	PID_P73PATHWAY	VCAP	TRT_SH.CGS	TRUE	PID_P73PATHWAY:VCAP:trt_sh.cgs	0.3428	0.0001	0.8346
BIOCARTA_GH_PATHWAY:PC3:TRT_SH.CGS	PATHWAY_SET	21	28	9	42.8571	21	75	BIOCARTA_GH_PATHWAY	PC3	TRT_SH.CGS	TRUE	BIOCARTA_GH_PATHWAY:PC3:trt_sh.cgs	0.3428	0.0001	0.7778
MAP_KINASE_INHIBITOR:A549:TRT_CP	MOA_CLASS	13	24	7	53.8462	11	45.8333	MAP_KINASE_INHIBITOR	A549	TRT_CP	TRUE	MAP_KINASE_INHIBITOR:A549:trt_cp	0.3428	0.0001	0.6912
REACTOME_TOLL_RECEPTOR_CASCADES:VCAP:TRT_SH.CGS	PATHWAY_SET	51	117	24	47.0588	51	43.5897	REACTOME_TOLL_RECEPTOR_CASCADES	VCAP	TRT_SH.CGS	TRUE	REACTOME_TOLL_RECEPTOR_CASCADES:VCAP:trt_sh.cgs	0.3427	0.0001	0.9175
REACTOME_NOD1_2_SIGNALING_PATHWAY:HA1E:TRT_OE	PATHWAY_SET	35	30	14	40	19	63.3333	REACTOME_NOD1_2_SIGNALING_PATHWAY	HA1E	TRT_OE	TRUE	REACTOME_NOD1_2_SIGNALING_PATHWAY:HA1E:trt_oe	0.3427	0.0001	0.8344
KD_AKT_SIGNALING:MCF7:TRT_XPR	PCL	12	7	4	33.3333	5	71.4286	KD_AKT_SIGNALING	MCF7	TRT_XPR	TRUE	KD_AKT_SIGNALING:MCF7:trt_xpr	0.3427	0.0001	0.6678
BIOCARTA_CHREBP2_PATHWAY:U251MG:TRT_XPR	PATHWAY_SET	49	42	15	30.6122	25	59.5238	BIOCARTA_CHREBP2_PATHWAY	U251MG	TRT_XPR	TRUE	BIOCARTA_CHREBP2_PATHWAY:U251MG:trt_xpr	0.3426	0.0001	0.9172
PID_HIF2PATHWAY:MCF7:TRT_SH.CGS	PATHWAY_SET	20	34	7	35	20	58.8235	PID_HIF2PATHWAY	MCF7	TRT_SH.CGS	TRUE	PID_HIF2PATHWAY:MCF7:trt_sh.cgs	0.3425	0.0001	0.774
CP_PDGFR_KIT_INHIBITOR:A375:TRT_CP	PCL	15	12	10	66.6667	12	100	CP_PDGFR_KIT_INHIBITOR	A375	TRT_CP	TRUE	CP_PDGFR_KIT_INHIBITOR:A375:trt_cp	0.3425	0.0001	0.7266
BIOCARTA_PITX2_PATHWAY:A375:TRT_OE	PATHWAY_SET	12	15	4	33.3333	8	53.3333	BIOCARTA_PITX2_PATHWAY	A375	TRT_OE	TRUE	BIOCARTA_PITX2_PATHWAY:A375:trt_oe	0.3425	0.0001	0.6674
THROMBOXANE_SYNTHASE_INHIBITOR:HT29:TRT_CP	MOA_CLASS	6	8	2	33.3333	5	62.5	THROMBOXANE_SYNTHASE_INHIBITOR	HT29	TRT_CP	TRUE	THROMBOXANE_SYNTHASE_INHIBITOR:HT29:trt_cp	0.3424	0.0001	0.5484
CP_HDAC_INHIBITOR:HEPG2:TRT_CP	PCL	15	20	10	66.6667	15	75	CP_HDAC_INHIBITOR	HEPG2	TRT_CP	TRUE	CP_HDAC_INHIBITOR:HEPG2:trt_cp	0.3421	0.0001	0.7258
REACTOME_E2F_MEDIATED_REGULATION_OF_DNA_REPLICATION:YAPC:TRT_XPR	PATHWAY_SET	30	35	10	33.3333	15	42.8571	REACTOME_E2F_MEDIATED_REGULATION_OF_DNA_REPLICATION	YAPC	TRT_XPR	TRUE	REACTOME_E2F_MEDIATED_REGULATION_OF_DNA_REPLICATION:YAPC:trt_xpr	0.342	0.0001	0.8327
PID_TNF_PATHWAY:PC3:TRT_SH.CGS	PATHWAY_SET	25	46	9	36	25	54.3478	PID_TNF_PATHWAY	PC3	TRT_SH.CGS	TRUE	PID_TNF_PATHWAY:PC3:trt_sh.cgs	0.342	0.0001	0.7962
REACTOME_GPVI_MEDIATED_ACTIVATION_CASCADE:U251MG:TRT_XPR	PATHWAY_SET	37	31	15	40.5405	17	54.8387	REACTOME_GPVI_MEDIATED_ACTIVATION_CASCADE	U251MG	TRT_XPR	TRUE	REACTOME_GPVI_MEDIATED_ACTIVATION_CASCADE:U251MG:trt_xpr	0.3419	0.0001	0.9155
REACTOME_CIRCADIAN_CLOCK:ES2:TRT_XPR	PATHWAY_SET	45	53	14	31.1111	22	41.5094	REACTOME_CIRCADIAN_CLOCK	ES2	TRT_XPR	TRUE	REACTOME_CIRCADIAN_CLOCK:ES2:trt_xpr	0.3418	0.0001	0.9151
BIOCARTA_ERK5_PATHWAY:H1299:TRT_OE	PATHWAY_SET	41	18	24	58.5366	10	55.5556	BIOCARTA_ERK5_PATHWAY	H1299	TRT_OE	TRUE	BIOCARTA_ERK5_PATHWAY:H1299:trt_oe	0.3417	0.0001	0.9149
BIOCARTA_MITOCHONDRIA_PATHWAY:A549:TRT_OE	PATHWAY_SET	22	21	7	31.8182	14	66.6667	BIOCARTA_MITOCHONDRIA_PATHWAY	A549	TRT_OE	TRUE	BIOCARTA_MITOCHONDRIA_PATHWAY:A549:trt_oe	0.3417	0.0001	0.7816
REACTOME_PKB_MEDIATED_EVENTS:A549:TRT_SH.CGS	PATHWAY_SET	17	29	7	41.1765	17	58.6207	REACTOME_PKB_MEDIATED_EVENTS	A549	TRT_SH.CGS	TRUE	REACTOME_PKB_MEDIATED_EVENTS:A549:trt_sh.cgs	0.3415	0.0001	0.7469
REACTOME_ANTIGEN_PROCESSING_CROSS_PRESENTATION:HT29:TRT_XPR	PATHWAY_SET	57	74	21	36.8421	27	36.4865	REACTOME_ANTIGEN_PROCESSING_CROSS_PRESENTATION	HT29	TRT_XPR	TRUE	REACTOME_ANTIGEN_PROCESSING_CROSS_PRESENTATION:HT29:trt_xpr	0.3414	0.0001	0.9141
BIOCARTA_G1_PATHWAY:MCF7:TRT_XPR	PATHWAY_SET	44	28	14	31.8182	24	85.7143	BIOCARTA_G1_PATHWAY	MCF7	TRT_XPR	TRUE	BIOCARTA_G1_PATHWAY:MCF7:trt_xpr	0.3413	0.0001	0.9138
PID_AR_NONGENOMIC_PATHWAY:A375:TRT_OE	PATHWAY_SET	55	31	20	36.3636	23	74.1935	PID_AR_NONGENOMIC_PATHWAY	A375	TRT_OE	TRUE	PID_AR_NONGENOMIC_PATHWAY:A375:trt_oe	0.3413	0.0001	0.9137
PID_IFNG_PATHWAY:A375:TRT_OE	PATHWAY_SET	49	40	17	34.6939	23	57.5	PID_IFNG_PATHWAY	A375	TRT_OE	TRUE	PID_IFNG_PATHWAY:A375:trt_oe	0.341	0.0001	0.9129
REACTOME_CTLA4_INHIBITORY_SIGNALING:A375:TRT_OE	PATHWAY_SET	35	21	13	37.1429	13	61.9048	REACTOME_CTLA4_INHIBITORY_SIGNALING	A375	TRT_OE	TRUE	REACTOME_CTLA4_INHIBITORY_SIGNALING:A375:trt_oe	0.341	0.0001	0.8303
THROMBOXANE_SYNTHASE_INHIBITOR:YAPC:TRT_CP	MOA_CLASS	4	8	3	75	4	50	THROMBOXANE_SYNTHASE_INHIBITOR	YAPC	TRT_CP	TRUE	THROMBOXANE_SYNTHASE_INHIBITOR:YAPC:trt_cp	0.341	0.0001	0.4898
BIOCARTA_IL3_PATHWAY:BICR6:TRT_XPR	PATHWAY_SET	21	15	7	33.3333	11	73.3333	BIOCARTA_IL3_PATHWAY	BICR6	TRT_XPR	TRUE	BIOCARTA_IL3_PATHWAY:BICR6:trt_xpr	0.3409	0.0001	0.7734
BIOCARTA_WNT_PATHWAY:U251MG:TRT_XPR	PATHWAY_SET	33	26	12	36.3636	17	65.3846	BIOCARTA_WNT_PATHWAY	U251MG	TRT_XPR	TRUE	BIOCARTA_WNT_PATHWAY:U251MG:trt_xpr	0.3408	0.0001	0.8297
NAMPT_INHIBITOR:TRT_CP	MOA_CLASS	54	6	29	53.7037	4	66.6667	NAMPT_INHIBITOR	-666	TRT_CP	TRUE	NAMPT_INHIBITOR:trt_cp	0.3405	0.0001	0.9117
REACTOME_FRS2_MEDIATED_CASCADE:A375:TRT_OE	PATHWAY_SET	35	36	15	42.8571	16	44.4444	REACTOME_FRS2_MEDIATED_CASCADE	A375	TRT_OE	TRUE	REACTOME_FRS2_MEDIATED_CASCADE:A375:trt_oe	0.3404	0.0001	0.8288
REACTOME_PYRUVATE_METABOLISM:U251MG:TRT_XPR	PATHWAY_SET	21	18	7	33.3333	11	61.1111	REACTOME_PYRUVATE_METABOLISM	U251MG	TRT_XPR	TRUE	REACTOME_PYRUVATE_METABOLISM:U251MG:trt_xpr	0.3404	0.0001	0.7723
REACTOME_PROTEIN_FOLDING:U251MG:TRT_XPR	PATHWAY_SET	36	51	12	33.3333	18	35.2941	REACTOME_PROTEIN_FOLDING	U251MG	TRT_XPR	TRUE	REACTOME_PROTEIN_FOLDING:U251MG:trt_xpr	0.3403	0.0001	0.9112
REACTOME_INTERFERON_ALPHA_BETA_SIGNALING:A375:TRT_OE	PATHWAY_SET	31	64	12	38.7097	20	31.25	REACTOME_INTERFERON_ALPHA_BETA_SIGNALING	A375	TRT_OE	TRUE	REACTOME_INTERFERON_ALPHA_BETA_SIGNALING:A375:trt_oe	0.3403	0.0001	0.8285
BIOCARTA_CTCF_PATHWAY:A375:TRT_XPR	PATHWAY_SET	41	23	14	34.1463	19	82.6087	BIOCARTA_CTCF_PATHWAY	A375	TRT_XPR	TRUE	BIOCARTA_CTCF_PATHWAY:A375:trt_xpr	0.3402	0.0001	0.9109
ATPASE_INHIBITOR:HCC515:TRT_CP	MOA_CLASS	29	44	15	51.7241	23	52.2727	ATPASE_INHIBITOR	HCC515	TRT_CP	TRUE	ATPASE_INHIBITOR:HCC515:trt_cp	0.3402	0.0001	0.8284
REACTOME_APOPTOTIC_CLEAVAGE_OF_CELLULAR_PROTEINS:HA1E:TRT_OE	PATHWAY_SET	32	39	11	34.375	13	33.3333	REACTOME_APOPTOTIC_CLEAVAGE_OF_CELLULAR_PROTEINS	HA1E	TRT_OE	TRUE	REACTOME_APOPTOTIC_CLEAVAGE_OF_CELLULAR_PROTEINS:HA1E:trt_oe	0.3401	0.0001	0.828
WNT_SIGNALING:VCAP:TRT_SH.CGS	PATHWAY_SET	30	89	16	53.3333	30	33.7079	WNT_SIGNALING	VCAP	TRT_SH.CGS	TRUE	WNT_SIGNALING:VCAP:trt_sh.cgs	0.3401	0.0001	0.828
REACTOME_NRAGE_SIGNALS_DEATH_THROUGH_JNK:PC3:TRT_SH.CGS	PATHWAY_SET	18	43	6	33.3333	18	41.8605	REACTOME_NRAGE_SIGNALS_DEATH_THROUGH_JNK	PC3	TRT_SH.CGS	TRUE	REACTOME_NRAGE_SIGNALS_DEATH_THROUGH_JNK:PC3:trt_sh.cgs	0.34	0.0001	0.7525
PID_RET_PATHWAY:H1299:TRT_OE	PATHWAY_SET	55	39	27	49.0909	17	43.5897	PID_RET_PATHWAY	H1299	TRT_OE	TRUE	PID_RET_PATHWAY:H1299:trt_oe	0.3399	0.0001	0.9101
PID_RAC1_PATHWAY:HA1E:TRT_OE	PATHWAY_SET	57	54	20	35.0877	23	42.5926	PID_RAC1_PATHWAY	HA1E	TRT_OE	TRUE	PID_RAC1_PATHWAY:HA1E:trt_oe	0.3399	0.0001	0.9101
PID_A6B1_A6B4_INTEGRIN_PATHWAY:U251MG:TRT_XPR	PATHWAY_SET	45	46	15	33.3333	21	45.6522	PID_A6B1_A6B4_INTEGRIN_PATHWAY	U251MG	TRT_XPR	TRUE	PID_A6B1_A6B4_INTEGRIN_PATHWAY:U251MG:trt_xpr	0.3399	0.0001	0.91
REACTOME_CYCLIN_A_B1_ASSOCIATED_EVENTS_DURING_G2_M_TRANSITION:BICR6:TRT_XPR	PATHWAY_SET	30	15	15	50	13	86.6667	REACTOME_CYCLIN_A_B1_ASSOCIATED_EVENTS_DURING_G2_M_TRANSITION	BICR6	TRT_XPR	TRUE	REACTOME_CYCLIN_A_B1_ASSOCIATED_EVENTS_DURING_G2_M_TRANSITION:BICR6:trt_xpr	0.3399	0.0001	0.8276
BIOCARTA_RELA_PATHWAY:YAPC:TRT_XPR	PATHWAY_SET	24	16	8	33.3333	12	75	BIOCARTA_RELA_PATHWAY	YAPC	TRT_XPR	TRUE	BIOCARTA_RELA_PATHWAY:YAPC:trt_xpr	0.3399	0.0001	0.7911
KEGG_THYROID_CANCER:A375:TRT_XPR	PATHWAY_SET	42	29	16	38.0952	19	65.5172	KEGG_THYROID_CANCER	A375	TRT_XPR	TRUE	KEGG_THYROID_CANCER:A375:trt_xpr	0.3398	0.0001	0.9099
SA_CASPASE_CASCADE:A549:TRT_SH.CGS	PATHWAY_SET	12	19	4	33.3333	12	63.1579	SA_CASPASE_CASCADE	A549	TRT_SH.CGS	TRUE	SA_CASPASE_CASCADE:A549:trt_sh.cgs	0.3398	0.0001	0.6623
EGFR_INHIBITOR:PC3:TRT_CP	MOA_CLASS	49	73	29	59.1837	45	61.6438	EGFR_INHIBITOR	PC3	TRT_CP	TRUE	EGFR_INHIBITOR:PC3:trt_cp	0.3396	0.0001	0.9092
PID_RETINOIC_ACID_PATHWAY:ES2:TRT_XPR	PATHWAY_SET	57	30	24	42.1053	23	76.6667	PID_RETINOIC_ACID_PATHWAY	ES2	TRT_XPR	TRUE	PID_RETINOIC_ACID_PATHWAY:ES2:trt_xpr	0.3395	0.0001	0.9089
SA_B_CELL_RECEPTOR_COMPLEXES:U251MG:TRT_XPR	PATHWAY_SET	29	24	10	34.4828	15	62.5	SA_B_CELL_RECEPTOR_COMPLEXES	U251MG	TRT_XPR	TRUE	SA_B_CELL_RECEPTOR_COMPLEXES:U251MG:trt_xpr	0.3395	0.0001	0.8267
BIOCARTA_NTHI_PATHWAY:HT29:TRT_SH.CGS	PATHWAY_SET	13	24	4	30.7692	13	54.1667	BIOCARTA_NTHI_PATHWAY	HT29	TRT_SH.CGS	TRUE	BIOCARTA_NTHI_PATHWAY:HT29:trt_sh.cgs	0.3395	0.0001	0.6845
REACTOME_NETRIN1_SIGNALING:BICR6:TRT_XPR	PATHWAY_SET	32	38	10	31.25	17	44.7368	REACTOME_NETRIN1_SIGNALING	BICR6	TRT_XPR	TRUE	REACTOME_NETRIN1_SIGNALING:BICR6:trt_xpr	0.3394	0.0001	0.8264
REACTOME_APOPTOTIC_EXECUTION_PHASE:A375:TRT_XPR	PATHWAY_SET	45	53	15	33.3333	22	41.5094	REACTOME_APOPTOTIC_EXECUTION_PHASE	A375	TRT_XPR	TRUE	REACTOME_APOPTOTIC_EXECUTION_PHASE:A375:trt_xpr	0.3393	0.0001	0.9083
BIOCARTA_DREAM_PATHWAY:PC3:TRT_OE	PATHWAY_SET	17	14	7	41.1765	9	64.2857	BIOCARTA_DREAM_PATHWAY	PC3	TRT_OE	TRUE	BIOCARTA_DREAM_PATHWAY:PC3:trt_oe	0.3393	0.0001	0.7422
REACTOME_TRANSCRIPTIONAL_REGULATION_OF_WHITE_ADIPOCYTE_DIFFERENTIATION:PC3:TRT_SH.CGS	PATHWAY_SET	38	72	14	36.8421	38	52.7778	REACTOME_TRANSCRIPTIONAL_REGULATION_OF_WHITE_ADIPOCYTE_DIFFERENTIATION	PC3	TRT_SH.CGS	TRUE	REACTOME_TRANSCRIPTIONAL_REGULATION_OF_WHITE_ADIPOCYTE_DIFFERENTIATION:PC3:trt_sh.cgs	0.3387	0.0001	0.9068
OE_GPCR_SUBSET:A375:TRT_OE	PCL	6	3	4	66.6667	3	100	OE_GPCR_SUBSET	A375	TRT_OE	TRUE	OE_GPCR_SUBSET:A375:trt_oe	0.3387	0.0001	0.5424
REACTOME_NUCLEOTIDE_BINDING_DOMAIN_LEUCINE_RICH_REPEAT_CONTAINING_RECEPTOR_NLR_SIGNALING_PATHWAYS:A375:TRT_OE	PATHWAY_SET	36	45	15	41.6667	22	48.8889	REACTOME_NUCLEOTIDE_BINDING_DOMAIN_LEUCINE_RICH_REPEAT_CONTAINING_RECEPTOR_NLR_SIGNALING_PATHWAYS	A375	TRT_OE	TRUE	REACTOME_NUCLEOTIDE_BINDING_DOMAIN_LEUCINE_RICH_REPEAT_CONTAINING_RECEPTOR_NLR_SIGNALING_PATHWAYS:A375:trt_oe	0.3386	0.0001	0.9064
PID_MYC_REPRESS_PATHWAY:A375:TRT_SH.CGS	PATHWAY_SET	29	63	10	34.4828	29	46.0317	PID_MYC_REPRESS_PATHWAY	A375	TRT_SH.CGS	TRUE	PID_MYC_REPRESS_PATHWAY:A375:trt_sh.cgs	0.3385	0.0001	0.8243
KEGG_ARGININE_AND_PROLINE_METABOLISM:A549:TRT_SH.CGS	PATHWAY_SET	25	54	11	44	25	46.2963	KEGG_ARGININE_AND_PROLINE_METABOLISM	A549	TRT_SH.CGS	TRUE	KEGG_ARGININE_AND_PROLINE_METABOLISM:A549:trt_sh.cgs	0.3385	0.0001	0.7882
REACTOME_SIGNALING_BY_PDGF:A375:TRT_SH.CGS	PATHWAY_SET	54	118	24	44.4444	54	45.7627	REACTOME_SIGNALING_BY_PDGF	A375	TRT_SH.CGS	TRUE	REACTOME_SIGNALING_BY_PDGF:A375:trt_sh.cgs	0.3384	0.0001	0.9061
REACTOME_TCR_SIGNALING:A375:TRT_OE	PATHWAY_SET	56	53	20	35.7143	27	50.9434	REACTOME_TCR_SIGNALING	A375	TRT_OE	TRUE	REACTOME_TCR_SIGNALING:A375:trt_oe	0.3384	0.0001	0.906
BIOCARTA_ACTINY_PATHWAY:A375:TRT_XPR	PATHWAY_SET	28	20	10	35.7143	14	70	BIOCARTA_ACTINY_PATHWAY	A375	TRT_XPR	TRUE	BIOCARTA_ACTINY_PATHWAY:A375:trt_xpr	0.3383	0.0001	0.8236
CP_EGFR_INHIBITOR:A549:TRT_CP	PCL	14	14	7	50	12	85.7143	CP_EGFR_INHIBITOR	A549	TRT_CP	TRUE	CP_EGFR_INHIBITOR:A549:trt_cp	0.3382	0.0001	0.6984
BIOCARTA_GLEEVEC_PATHWAY:A375:TRT_XPR	PATHWAY_SET	43	23	19	44.186	19	82.6087	BIOCARTA_GLEEVEC_PATHWAY	A375	TRT_XPR	TRUE	BIOCARTA_GLEEVEC_PATHWAY:A375:trt_xpr	0.3381	0.0001	0.9053
DOPAMINE_RECEPTOR_ANTAGONIST:U2OS:TRT_CP	MOA_CLASS	34	101	17	50	34	33.6634	DOPAMINE_RECEPTOR_ANTAGONIST	U2OS	TRT_CP	TRUE	DOPAMINE_RECEPTOR_ANTAGONIST:U2OS:trt_cp	0.3381	0.0001	0.8231
PID_CD40_PATHWAY:PC3:TRT_SH.CGS	PATHWAY_SET	21	31	8	38.0952	21	67.7419	PID_CD40_PATHWAY	PC3	TRT_SH.CGS	TRUE	PID_CD40_PATHWAY:PC3:trt_sh.cgs	0.3381	0.0001	0.7672
PID_FCER1_PATHWAY:HT29:TRT_SH.CGS	PATHWAY_SET	24	62	8	33.3333	24	38.7097	PID_FCER1_PATHWAY	HT29	TRT_SH.CGS	TRUE	PID_FCER1_PATHWAY:HT29:trt_sh.cgs	0.338	0.0001	0.7868
PID_AVB3_OPN_PATHWAY:VCAP:TRT_SH.CGS	PATHWAY_SET	16	31	9	56.25	16	51.6129	PID_AVB3_OPN_PATHWAY	VCAP	TRT_SH.CGS	TRUE	PID_AVB3_OPN_PATHWAY:VCAP:trt_sh.cgs	0.3379	0.0001	0.7263
REACTOME_G2_M_DNA_DAMAGE_CHECKPOINT:BICR6:TRT_XPR	PATHWAY_SET	15	9	5	33.3333	8	88.8889	REACTOME_G2_M_DNA_DAMAGE_CHECKPOINT	BICR6	TRT_XPR	TRUE	REACTOME_G2_M_DNA_DAMAGE_CHECKPOINT:BICR6:trt_xpr	0.3377	0.0001	0.7164
ST_INTERFERON_GAMMA_PATHWAY:A375:TRT_OE	PATHWAY_SET	8	10	3	37.5	5	50	ST_INTERFERON_GAMMA_PATHWAY	A375	TRT_OE	TRUE	ST_INTERFERON_GAMMA_PATHWAY:A375:trt_oe	0.3376	0.0001	0.5841
ST_PHOSPHOINOSITIDE_3_KINASE_PATHWAY:ES2:TRT_XPR	PATHWAY_SET	39	37	12	30.7692	18	48.6486	ST_PHOSPHOINOSITIDE_3_KINASE_PATHWAY	ES2	TRT_XPR	TRUE	ST_PHOSPHOINOSITIDE_3_KINASE_PATHWAY:ES2:trt_xpr	0.3375	0.0001	0.9036
PID_RB_1PATHWAY:VCAP:TRT_SH.CGS	PATHWAY_SET	25	65	12	48	25	38.4615	PID_RB_1PATHWAY	VCAP	TRT_SH.CGS	TRUE	PID_RB_1PATHWAY:VCAP:trt_sh.cgs	0.3375	0.0001	0.786
REACTOME_ENERGY_DEPENDENT_REGULATION_OF_MTOR_BY_LKB1_AMPK:A549:TRT_OE	PATHWAY_SET	34	18	16	47.0588	9	50	REACTOME_ENERGY_DEPENDENT_REGULATION_OF_MTOR_BY_LKB1_AMPK	A549	TRT_OE	TRUE	REACTOME_ENERGY_DEPENDENT_REGULATION_OF_MTOR_BY_LKB1_AMPK:A549:trt_oe	0.3373	0.0001	0.8212
BIOCARTA_HCMV_PATHWAY:PC3:TRT_SH.CGS	PATHWAY_SET	12	17	5	41.6667	12	70.5882	BIOCARTA_HCMV_PATHWAY	PC3	TRT_SH.CGS	TRUE	BIOCARTA_HCMV_PATHWAY:PC3:trt_sh.cgs	0.3373	0.0001	0.6574
BIOCARTA_BCELLSURVIVAL_PATHWAY:HEPG2:TRT_SH.CGS	PATHWAY_SET	6	16	2	33.3333	6	37.5	BIOCARTA_BCELLSURVIVAL_PATHWAY	HEPG2	TRT_SH.CGS	TRUE	BIOCARTA_BCELLSURVIVAL_PATHWAY:HEPG2:trt_sh.cgs	0.3372	0.0001	0.54
PID_SYNDECAN_4_PATHWAY:VCAP:TRT_SH.CGS	PATHWAY_SET	10	32	7	70	10	31.25	PID_SYNDECAN_4_PATHWAY	VCAP	TRT_SH.CGS	TRUE	PID_SYNDECAN_4_PATHWAY:VCAP:trt_sh.cgs	0.337	0.0001	0.6489
KD_BMP_SIGNALING:TRT_SH.CGS	PCL	37	5	12	32.4324	5	100	KD_BMP_SIGNALING	-666	TRT_SH.CGS	TRUE	KD_BMP_SIGNALING:trt_sh.cgs	0.3369	0.0001	0.9019
BIOCARTA_P53HYPOXIA_PATHWAY:A375:TRT_XPR	PATHWAY_SET	39	23	15	38.4615	17	73.913	BIOCARTA_P53HYPOXIA_PATHWAY	A375	TRT_XPR	TRUE	BIOCARTA_P53HYPOXIA_PATHWAY:A375:trt_xpr	0.3367	0.0001	0.9014
SIG_PIP3_SIGNALING_IN_CARDIAC_MYOCTES:A375:TRT_SH.CGS	PATHWAY_SET	27	67	9	33.3333	27	40.2985	SIG_PIP3_SIGNALING_IN_CARDIAC_MYOCTES	A375	TRT_SH.CGS	TRUE	SIG_PIP3_SIGNALING_IN_CARDIAC_MYOCTES:A375:trt_sh.cgs	0.3367	0.0001	0.7901
ST_PHOSPHOINOSITIDE_3_KINASE_PATHWAY:A375:TRT_OE	PATHWAY_SET	42	37	13	30.9524	19	51.3514	ST_PHOSPHOINOSITIDE_3_KINASE_PATHWAY	A375	TRT_OE	TRUE	ST_PHOSPHOINOSITIDE_3_KINASE_PATHWAY:A375:trt_oe	0.3366	0.0001	0.9012
PID_P38_ALPHA_BETA_PATHWAY:U251MG:TRT_XPR	PATHWAY_SET	43	31	14	32.5581	22	70.9677	PID_P38_ALPHA_BETA_PATHWAY	U251MG	TRT_XPR	TRUE	PID_P38_ALPHA_BETA_PATHWAY:U251MG:trt_xpr	0.3364	0.0001	0.9006
FAAH_INHIBITOR:HT29:TRT_CP	MOA_CLASS	7	13	4	57.1429	6	46.1538	FAAH_INHIBITOR	HT29	TRT_CP	TRUE	FAAH_INHIBITOR:HT29:trt_cp	0.3363	0.0001	0.5593
BIOCARTA_FCER1_PATHWAY:VCAP:TRT_SH.CGS	PATHWAY_SET	15	39	5	33.3333	15	38.4615	BIOCARTA_FCER1_PATHWAY	VCAP	TRT_SH.CGS	TRUE	BIOCARTA_FCER1_PATHWAY:VCAP:trt_sh.cgs	0.3362	0.0001	0.7133
BIOCARTA_RHO_PATHWAY:A549:TRT_XPR	PATHWAY_SET	28	32	11	39.2857	14	43.75	BIOCARTA_RHO_PATHWAY	A549	TRT_XPR	TRUE	BIOCARTA_RHO_PATHWAY:A549:trt_xpr	0.3361	0.0001	0.8184
BIOCARTA_TH1TH2_PATHWAY:MCF7:TRT_SH.CGS	PATHWAY_SET	11	19	5	45.4545	11	57.8947	BIOCARTA_TH1TH2_PATHWAY	MCF7	TRT_SH.CGS	TRUE	BIOCARTA_TH1TH2_PATHWAY:MCF7:trt_sh.cgs	0.3361	0.0001	0.656
PID_PLK1_PATHWAY:HT29:TRT_XPR	PATHWAY_SET	33	46	19	57.5758	18	39.1304	PID_PLK1_PATHWAY	HT29	TRT_XPR	TRUE	PID_PLK1_PATHWAY:HT29:trt_xpr	0.3359	0.0001	0.8177
KEGG_DNA_REPLICATION:A375:TRT_XPR	PATHWAY_SET	26	36	12	46.1538	13	36.1111	KEGG_DNA_REPLICATION	A375	TRT_XPR	TRUE	KEGG_DNA_REPLICATION:A375:trt_xpr	0.3359	0.0001	0.7881
CP_PI3K_INHIBITOR:A549:TRT_CP	PCL	21	16	10	47.619	16	100	CP_PI3K_INHIBITOR	A549	TRT_CP	TRUE	CP_PI3K_INHIBITOR:A549:trt_cp	0.3359	0.0001	0.7621
GASTRIN_INHIBITOR:TRT_CP	MOA_CLASS	34	4	12	35.2941	3	75	GASTRIN_INHIBITOR	-666	TRT_CP	TRUE	GASTRIN_INHIBITOR:trt_cp	0.3358	0.0001	0.8177
BIOCARTA_MET_PATHWAY:HEPG2:TRT_SH.CGS	PATHWAY_SET	22	37	11	50	22	59.4595	BIOCARTA_MET_PATHWAY	HEPG2	TRT_SH.CGS	TRUE	BIOCARTA_MET_PATHWAY:HEPG2:trt_sh.cgs	0.3358	0.0001	0.7681
PID_VEGFR1_PATHWAY:H1299:TRT_OE	PATHWAY_SET	38	26	23	60.5263	10	38.4615	PID_VEGFR1_PATHWAY	H1299	TRT_OE	TRUE	PID_VEGFR1_PATHWAY:H1299:trt_oe	0.3357	0.0001	0.8988
REACTOME_MHC_CLASS_II_ANTIGEN_PRESENTATION:A375:TRT_SH.CGS	PATHWAY_SET	28	91	11	39.2857	28	30.7692	REACTOME_MHC_CLASS_II_ANTIGEN_PRESENTATION	A375	TRT_SH.CGS	TRUE	REACTOME_MHC_CLASS_II_ANTIGEN_PRESENTATION:A375:trt_sh.cgs	0.3357	0.0001	0.8172
REACTOME_ADVANCED_GLYCOSYLATION_ENDPRODUCT_RECEPTOR_SIGNALING:TRT_OE	PATHWAY_SET	57	13	19	33.3333	6	46.1538	REACTOME_ADVANCED_GLYCOSYLATION_ENDPRODUCT_RECEPTOR_SIGNALING	-666	TRT_OE	TRUE	REACTOME_ADVANCED_GLYCOSYLATION_ENDPRODUCT_RECEPTOR_SIGNALING:trt_oe	0.3356	0.0001	0.8987
BIOCARTA_EIF4_PATHWAY:VCAP:TRT_SH.CGS	PATHWAY_SET	8	24	4	50	8	33.3333	BIOCARTA_EIF4_PATHWAY	VCAP	TRT_SH.CGS	TRUE	BIOCARTA_EIF4_PATHWAY:VCAP:trt_sh.cgs	0.3355	0.0001	0.5806
HALLMARK_INTERFERON_ALPHA_RESPONSE:HA1E:TRT_OE	PATHWAY_SET	48	97	16	33.3333	30	30.9278	HALLMARK_INTERFERON_ALPHA_RESPONSE	HA1E	TRT_OE	TRUE	HALLMARK_INTERFERON_ALPHA_RESPONSE:HA1E:trt_oe	0.3354	0.0001	0.8981
BIOCARTA_TFF_PATHWAY:HT29:TRT_XPR	PATHWAY_SET	36	21	14	38.8889	17	80.9524	BIOCARTA_TFF_PATHWAY	HT29	TRT_XPR	TRUE	BIOCARTA_TFF_PATHWAY:HT29:trt_xpr	0.3354	0.0001	0.898
HISTONE_DEMETHYLASE_INHIBITOR:TRT_CP	MOA_CLASS	55	5	32	58.1818	3	60	HISTONE_DEMETHYLASE_INHIBITOR	-666	TRT_CP	TRUE	HISTONE_DEMETHYLASE_INHIBITOR:trt_cp	0.3354	0.0001	0.8979
CP_BETA_ADRENERGIC_RECEPTOR_AGONIST:VCAP:TRT_CP	PCL	13	11	6	46.1538	10	90.9091	CP_BETA_ADRENERGIC_RECEPTOR_AGONIST	VCAP	TRT_CP	TRUE	CP_BETA_ADRENERGIC_RECEPTOR_AGONIST:VCAP:trt_cp	0.3354	0.0001	0.6762
PID_PTP1B_PATHWAY:HT29:TRT_SH.CGS	PATHWAY_SET	20	52	9	45	20	38.4615	PID_PTP1B_PATHWAY	HT29	TRT_SH.CGS	TRUE	PID_PTP1B_PATHWAY:HT29:trt_sh.cgs	0.3353	0.0001	0.7578
REACTOME_ABCA_TRANSPORTERS_IN_LIPID_HOMEOSTASIS:BICR6:TRT_XPR	PATHWAY_SET	12	18	4	33.3333	6	33.3333	REACTOME_ABCA_TRANSPORTERS_IN_LIPID_HOMEOSTASIS	BICR6	TRT_XPR	TRUE	REACTOME_ABCA_TRANSPORTERS_IN_LIPID_HOMEOSTASIS:BICR6:trt_xpr	0.3353	0.0001	0.6535
PID_LYMPH_ANGIOGENESIS_PATHWAY:H1299:TRT_OE	PATHWAY_SET	35	25	23	65.7143	10	40	PID_LYMPH_ANGIOGENESIS_PATHWAY	H1299	TRT_OE	TRUE	PID_LYMPH_ANGIOGENESIS_PATHWAY:H1299:trt_oe	0.335	0.0001	0.8156
VEGFR_INHIBITOR:A375:TRT_CP	MOA_CLASS	46	61	26	56.5217	41	67.2131	VEGFR_INHIBITOR	A375	TRT_CP	TRUE	VEGFR_INHIBITOR:A375:trt_cp	0.3349	0.0001	0.8967
BIOCARTA_P38MAPK_PATHWAY:AALE:TRT_OE	PATHWAY_SET	52	40	19	36.5385	23	57.5	BIOCARTA_P38MAPK_PATHWAY	AALE	TRT_OE	TRUE	BIOCARTA_P38MAPK_PATHWAY:AALE:trt_oe	0.3349	0.0001	0.8967
REACTOME_METABOLISM_OF_POLYAMINES:U251MG:TRT_XPR	PATHWAY_SET	16	15	5	31.25	10	66.6667	REACTOME_METABOLISM_OF_POLYAMINES	U251MG	TRT_XPR	TRUE	REACTOME_METABOLISM_OF_POLYAMINES:U251MG:trt_xpr	0.3349	0.0001	0.7198
KEGG_ALZHEIMERS_DISEASE:VCAP:TRT_SH.CGS	PATHWAY_SET	57	168	23	40.3509	57	33.9286	KEGG_ALZHEIMERS_DISEASE	VCAP	TRT_SH.CGS	TRUE	KEGG_ALZHEIMERS_DISEASE:VCAP:trt_sh.cgs	0.3348	0.0001	0.8964
GLUCOSYLCERAMIDASE_INHIBITOR:TRT_CP	MOA_CLASS	33	5	12	36.3636	4	80	GLUCOSYLCERAMIDASE_INHIBITOR	-666	TRT_CP	TRUE	GLUCOSYLCERAMIDASE_INHIBITOR:trt_cp	0.3348	0.0001	0.8152
PID_IL3_PATHWAY:PC3:TRT_SH.CGS	PATHWAY_SET	16	27	7	43.75	16	59.2593	PID_IL3_PATHWAY	PC3	TRT_SH.CGS	TRUE	PID_IL3_PATHWAY:PC3:trt_sh.cgs	0.3346	0.0001	0.7191
REACTOME_INTEGRATION_OF_ENERGY_METABOLISM:HT29:TRT_SH.CGS	PATHWAY_SET	45	118	15	33.3333	45	38.1356	REACTOME_INTEGRATION_OF_ENERGY_METABOLISM	HT29	TRT_SH.CGS	TRUE	REACTOME_INTEGRATION_OF_ENERGY_METABOLISM:HT29:trt_sh.cgs	0.3345	0.0001	0.8955
REACTOME_APOPTOTIC_CLEAVAGE_OF_CELLULAR_PROTEINS:A375:TRT_SH.CGS	PATHWAY_SET	16	39	7	43.75	16	41.0256	REACTOME_APOPTOTIC_CLEAVAGE_OF_CELLULAR_PROTEINS	A375	TRT_SH.CGS	TRUE	REACTOME_APOPTOTIC_CLEAVAGE_OF_CELLULAR_PROTEINS:A375:trt_sh.cgs	0.3345	0.0001	0.7188
ST_T_CELL_SIGNAL_TRANSDUCTION:A375:TRT_OE	PATHWAY_SET	41	45	18	43.9024	21	46.6667	ST_T_CELL_SIGNAL_TRANSDUCTION	A375	TRT_OE	TRUE	ST_T_CELL_SIGNAL_TRANSDUCTION:A375:trt_oe	0.3343	0.0001	0.8951
BIOCARTA_SPRY_PATHWAY:A549:TRT_XPR	PATHWAY_SET	28	18	10	35.7143	10	55.5556	BIOCARTA_SPRY_PATHWAY	A549	TRT_XPR	TRUE	BIOCARTA_SPRY_PATHWAY:A549:trt_xpr	0.3343	0.0001	0.8139
BIOCARTA_CELLCYCLE_PATHWAY:YAPC:TRT_XPR	PATHWAY_SET	40	23	15	37.5	19	82.6087	BIOCARTA_CELLCYCLE_PATHWAY	YAPC	TRT_XPR	TRUE	BIOCARTA_CELLCYCLE_PATHWAY:YAPC:trt_xpr	0.3341	0.0001	0.8945
KEGG_PROSTATE_CANCER:U2OS:TRT_OE	PATHWAY_SET	46	89	16	34.7826	33	37.0787	KEGG_PROSTATE_CANCER	U2OS	TRT_OE	TRUE	KEGG_PROSTATE_CANCER:U2OS:trt_oe	0.3341	0.0001	0.8945
PID_TELOMERASE_PATHWAY:A375:TRT_SH.CGS	PATHWAY_SET	36	68	11	30.5556	36	52.9412	PID_TELOMERASE_PATHWAY	A375	TRT_SH.CGS	TRUE	PID_TELOMERASE_PATHWAY:A375:trt_sh.cgs	0.3341	0.0001	0.8944
BCAT_BILD_ET_AL_UP:VCAP:TRT_SH.CGS	PATHWAY_SET	14	46	6	42.8571	14	30.4348	BCAT_BILD_ET_AL_UP	VCAP	TRT_SH.CGS	TRUE	BCAT_BILD_ET_AL_UP:VCAP:trt_sh.cgs	0.3341	0.0001	0.69
BIOCARTA_EPONFKB_PATHWAY:MCF7:TRT_SH.CGS	PATHWAY_SET	10	11	4	40	10	90.9091	BIOCARTA_EPONFKB_PATHWAY	MCF7	TRT_SH.CGS	TRUE	BIOCARTA_EPONFKB_PATHWAY:MCF7:trt_sh.cgs	0.3341	0.0001	0.6433
REACTOME_REGULATION_OF_COMPLEMENT_CASCADE:VCAP:TRT_SH.CGS	PATHWAY_SET	4	13	2	50	4	30.7692	REACTOME_REGULATION_OF_COMPLEMENT_CASCADE	VCAP	TRT_SH.CGS	TRUE	REACTOME_REGULATION_OF_COMPLEMENT_CASCADE:VCAP:trt_sh.cgs	0.334	0.0001	0.4797
BIOCARTA_RARRXR_PATHWAY:ES2:TRT_XPR	PATHWAY_SET	16	15	5	31.25	8	53.3333	BIOCARTA_RARRXR_PATHWAY	ES2	TRT_XPR	TRUE	BIOCARTA_RARRXR_PATHWAY:ES2:trt_xpr	0.3338	0.0001	0.7175
PID_SYNDECAN_3_PATHWAY:A549:TRT_OE	PATHWAY_SET	37	17	26	70.2703	6	35.2941	PID_SYNDECAN_3_PATHWAY	A549	TRT_OE	TRUE	PID_SYNDECAN_3_PATHWAY:A549:trt_oe	0.3337	0.0001	0.8934
PID_KIT_PATHWAY:VCAP:TRT_SH.CGS	PATHWAY_SET	19	52	8	42.1053	19	36.5385	PID_KIT_PATHWAY	VCAP	TRT_SH.CGS	TRUE	PID_KIT_PATHWAY:VCAP:trt_sh.cgs	0.3337	0.0001	0.7264
BIOCARTA_TNFR1_PATHWAY:VCAP:TRT_SH.CGS	PATHWAY_SET	14	29	5	35.7143	14	48.2759	BIOCARTA_TNFR1_PATHWAY	VCAP	TRT_SH.CGS	TRUE	BIOCARTA_TNFR1_PATHWAY:VCAP:trt_sh.cgs	0.3336	0.0001	0.689
REACTOME_COMMON_PATHWAY:A375:TRT_SH.CGS	PATHWAY_SET	7	14	4	57.1429	7	50	REACTOME_COMMON_PATHWAY	A375	TRT_SH.CGS	TRUE	REACTOME_COMMON_PATHWAY:A375:trt_sh.cgs	0.3335	0.0001	0.5547
KEGG_VASCULAR_SMOOTH_MUSCLE_CONTRACTION:A375:TRT_SH.CGS	PATHWAY_SET	46	115	18	39.1304	46	40	KEGG_VASCULAR_SMOOTH_MUSCLE_CONTRACTION	A375	TRT_SH.CGS	TRUE	KEGG_VASCULAR_SMOOTH_MUSCLE_CONTRACTION:A375:trt_sh.cgs	0.3334	0.0001	0.8926
BIOCARTA_AKAPCENTROSOME_PATHWAY:HA1E:TRT_OE	PATHWAY_SET	28	15	15	53.5714	9	60	BIOCARTA_AKAPCENTROSOME_PATHWAY	HA1E	TRT_OE	TRUE	BIOCARTA_AKAPCENTROSOME_PATHWAY:HA1E:trt_oe	0.3334	0.0001	0.8117
BIOCARTA_NOS1_PATHWAY:HA1E:TRT_OE	PATHWAY_SET	23	22	7	30.4348	13	59.0909	BIOCARTA_NOS1_PATHWAY	HA1E	TRT_OE	TRUE	BIOCARTA_NOS1_PATHWAY:HA1E:trt_oe	0.3333	0.0001	0.752
PID_HEDGEHOG_GLI_PATHWAY:A549:TRT_SH.CGS	PATHWAY_SET	28	48	10	35.7143	28	58.3333	PID_HEDGEHOG_GLI_PATHWAY	A549	TRT_SH.CGS	TRUE	PID_HEDGEHOG_GLI_PATHWAY:A549:trt_sh.cgs	0.333	0.0001	0.8108
PID_BETA_CATENIN_NUC_PATHWAY:PC3:TRT_SH.CGS	PATHWAY_SET	42	80	13	30.9524	42	52.5	PID_BETA_CATENIN_NUC_PATHWAY	PC3	TRT_SH.CGS	TRUE	PID_BETA_CATENIN_NUC_PATHWAY:PC3:trt_sh.cgs	0.3329	0.0001	0.8914
BIOCARTA_NTHI_PATHWAY:U251MG:TRT_XPR	PATHWAY_SET	36	24	13	36.1111	18	75	BIOCARTA_NTHI_PATHWAY	U251MG	TRT_XPR	TRUE	BIOCARTA_NTHI_PATHWAY:U251MG:trt_xpr	0.3328	0.0001	0.891
SA_TRKA_RECEPTOR:H1299:TRT_OE	PATHWAY_SET	47	17	24	51.0638	10	58.8235	SA_TRKA_RECEPTOR	H1299	TRT_OE	TRUE	SA_TRKA_RECEPTOR:H1299:trt_oe	0.3328	0.0001	0.891
KEGG_LEISHMANIA_INFECTION:VCAP:TRT_SH.CGS	PATHWAY_SET	34	72	20	58.8235	34	47.2222	KEGG_LEISHMANIA_INFECTION	VCAP	TRT_SH.CGS	TRUE	KEGG_LEISHMANIA_INFECTION:VCAP:trt_sh.cgs	0.3328	0.0001	0.8103
KD_CYCLIN_DEPENDENT_KINASES:MCF7:TRT_XPR	PCL	12	6	5	41.6667	6	100	KD_CYCLIN_DEPENDENT_KINASES	MCF7	TRT_XPR	TRUE	KD_CYCLIN_DEPENDENT_KINASES:MCF7:trt_xpr	0.3328	0.0001	0.6486
INTEGRIN_ANTAGONIST:YAPC:TRT_CP	MOA_CLASS	5	10	2	40	5	50	INTEGRIN_ANTAGONIST	YAPC	TRT_CP	TRUE	INTEGRIN_ANTAGONIST:YAPC:trt_cp	0.3328	0.0001	0.5023
HALLMARK_PEROXISOME:A549:TRT_SH.CGS	PATHWAY_SET	47	104	15	31.9149	47	45.1923	HALLMARK_PEROXISOME	A549	TRT_SH.CGS	TRUE	HALLMARK_PEROXISOME:A549:trt_sh.cgs	0.3327	0.0001	0.8909
BIOCARTA_HER2_PATHWAY:A549:TRT_SH.CGS	PATHWAY_SET	10	22	4	40	10	45.4545	BIOCARTA_HER2_PATHWAY	A549	TRT_SH.CGS	TRUE	BIOCARTA_HER2_PATHWAY:A549:trt_sh.cgs	0.3327	0.0001	0.6406
BIOCARTA_RELA_PATHWAY:A375:TRT_XPR	PATHWAY_SET	34	16	18	52.9412	12	75	BIOCARTA_RELA_PATHWAY	A375	TRT_XPR	TRUE	BIOCARTA_RELA_PATHWAY:A375:trt_xpr	0.3326	0.0001	0.8098
BCAT_GDS748_UP:A375:TRT_SH.CGS	PATHWAY_SET	21	48	10	47.619	21	43.75	BCAT_GDS748_UP	A375	TRT_SH.CGS	TRUE	BCAT_GDS748_UP:A375:trt_sh.cgs	0.3326	0.0001	0.7547
BIOCARTA_ERK5_PATHWAY:AALE:TRT_OE	PATHWAY_SET	41	18	14	34.1463	10	55.5556	BIOCARTA_ERK5_PATHWAY	AALE	TRT_OE	TRUE	BIOCARTA_ERK5_PATHWAY:AALE:trt_oe	0.3323	0.0001	0.8897
BIOCARTA_PROTEASOME_PATHWAY:A549:TRT_SH.CGS	PATHWAY_SET	12	28	5	41.6667	12	42.8571	BIOCARTA_PROTEASOME_PATHWAY	A549	TRT_SH.CGS	TRUE	BIOCARTA_PROTEASOME_PATHWAY:A549:trt_sh.cgs	0.3323	0.0001	0.6476
REACTOME_SYNTHESIS_OF_PE:U251MG:TRT_XPR	PATHWAY_SET	13	11	4	30.7692	7	63.6364	REACTOME_SYNTHESIS_OF_PE	U251MG	TRT_XPR	TRUE	REACTOME_SYNTHESIS_OF_PE:U251MG:trt_xpr	0.332	0.0001	0.6694
BIOCARTA_AKT_PATHWAY:HT29:TRT_XPR	PATHWAY_SET	29	22	11	37.931	14	63.6364	BIOCARTA_AKT_PATHWAY	HT29	TRT_XPR	TRUE	BIOCARTA_AKT_PATHWAY:HT29:trt_xpr	0.3319	0.0001	0.8081
REACTOME_M_G1_TRANSITION:A549:TRT_SH.CGS	PATHWAY_SET	34	80	16	47.0588	34	42.5	REACTOME_M_G1_TRANSITION	A549	TRT_SH.CGS	TRUE	REACTOME_M_G1_TRANSITION:A549:trt_sh.cgs	0.3319	0.0001	0.8081
KEGG_CYTOSOLIC_DNA_SENSING_PATHWAY:A549:TRT_OE	PATHWAY_SET	29	56	9	31.0345	17	30.3571	KEGG_CYTOSOLIC_DNA_SENSING_PATHWAY	A549	TRT_OE	TRUE	KEGG_CYTOSOLIC_DNA_SENSING_PATHWAY:A549:trt_oe	0.3319	0.0001	0.8081
HALLMARK_DNA_REPAIR:MCF7:TRT_SH.CGS	PATHWAY_SET	63	150	21	33.3333	63	42	HALLMARK_DNA_REPAIR	MCF7	TRT_SH.CGS	TRUE	HALLMARK_DNA_REPAIR:MCF7:trt_sh.cgs	0.3318	0.0001	0.9464
PID_MAPK_TRK_PATHWAY:VCAP:TRT_SH.CGS	PATHWAY_SET	16	34	9	56.25	16	47.0588	PID_MAPK_TRK_PATHWAY	VCAP	TRT_SH.CGS	TRUE	PID_MAPK_TRK_PATHWAY:VCAP:trt_sh.cgs	0.3318	0.0001	0.7131
ST_GA12_PATHWAY:HEPG2:TRT_SH.CGS	PATHWAY_SET	10	23	8	80	10	43.4783	ST_GA12_PATHWAY	HEPG2	TRT_SH.CGS	TRUE	ST_GA12_PATHWAY:HEPG2:trt_sh.cgs	0.3318	0.0001	0.6388
REACTOME_ACTIVATION_OF_NMDA_RECEPTOR_UPON_GLUTAMATE_BINDING_AND_POSTSYNAPTIC_EVENTS:HA1E:TRT_OE	PATHWAY_SET	47	37	20	42.5532	15	40.5405	REACTOME_ACTIVATION_OF_NMDA_RECEPTOR_UPON_GLUTAMATE_BINDING_AND_POSTSYNAPTIC_EVENTS	HA1E	TRT_OE	TRUE	REACTOME_ACTIVATION_OF_NMDA_RECEPTOR_UPON_GLUTAMATE_BINDING_AND_POSTSYNAPTIC_EVENTS:HA1E:trt_oe	0.3317	0.0001	0.8881
HALLMARK_TGF_BETA_SIGNALING:A549:TRT_SH.CGS	PATHWAY_SET	31	54	11	35.4839	31	57.4074	HALLMARK_TGF_BETA_SIGNALING	A549	TRT_SH.CGS	TRUE	HALLMARK_TGF_BETA_SIGNALING:A549:trt_sh.cgs	0.3317	0.0001	0.8077
REACTOME_DOWNSTREAM_TCR_SIGNALING:HA1E:TRT_OE	PATHWAY_SET	69	36	28	40.5797	25	69.4444	REACTOME_DOWNSTREAM_TCR_SIGNALING	HA1E	TRT_OE	TRUE	REACTOME_DOWNSTREAM_TCR_SIGNALING:HA1E:trt_oe	0.3314	0.0001	0.9454
KEGG_PATHOGENIC_ESCHERICHIA_COLI_INFECTION:A549:TRT_OE	PATHWAY_SET	39	57	13	33.3333	18	31.5789	KEGG_PATHOGENIC_ESCHERICHIA_COLI_INFECTION	A549	TRT_OE	TRUE	KEGG_PATHOGENIC_ESCHERICHIA_COLI_INFECTION:A549:trt_oe	0.3314	0.0001	0.8874
BIOCARTA_EGFR_SMRTE_PATHWAY:SALE:TRT_OE	PATHWAY_SET	47	11	19	40.4255	4	36.3636	BIOCARTA_EGFR_SMRTE_PATHWAY	SALE	TRT_OE	TRUE	BIOCARTA_EGFR_SMRTE_PATHWAY:SALE:trt_oe	0.3313	0.0001	0.887
BIOCARTA_EGFR_SMRTE_PATHWAY:HT29:TRT_XPR	PATHWAY_SET	19	11	7	36.8421	9	81.8182	BIOCARTA_EGFR_SMRTE_PATHWAY	HT29	TRT_XPR	TRUE	BIOCARTA_EGFR_SMRTE_PATHWAY:HT29:trt_xpr	0.3311	0.0001	0.7206
PID_P38_GAMMA_DELTA_PATHWAY:HT29:TRT_SH.CGS	PATHWAY_SET	4	11	2	50	4	36.3636	PID_P38_GAMMA_DELTA_PATHWAY	HT29	TRT_SH.CGS	TRUE	PID_P38_GAMMA_DELTA_PATHWAY:HT29:trt_sh.cgs	0.3311	0.0001	0.4756
KEGG_NEUROTROPHIN_SIGNALING_PATHWAY:VCAP:TRT_SH.CGS	PATHWAY_SET	42	126	18	42.8571	42	33.3333	KEGG_NEUROTROPHIN_SIGNALING_PATHWAY	VCAP	TRT_SH.CGS	TRUE	KEGG_NEUROTROPHIN_SIGNALING_PATHWAY:VCAP:trt_sh.cgs	0.331	0.0001	0.8863
REACTOME_TRAF6_MEDIATED_IRF7_ACTIVATION:ES2:TRT_XPR	PATHWAY_SET	45	30	17	37.7778	24	80	REACTOME_TRAF6_MEDIATED_IRF7_ACTIVATION	ES2	TRT_XPR	TRUE	REACTOME_TRAF6_MEDIATED_IRF7_ACTIVATION:ES2:trt_xpr	0.331	0.0001	0.8861
HALLMARK_E2F_TARGETS:HT29:TRT_SH.CGS	PATHWAY_SET	77	200	30	38.961	77	38.5	HALLMARK_E2F_TARGETS	HT29	TRT_SH.CGS	TRUE	HALLMARK_E2F_TARGETS:HT29:trt_sh.cgs	0.3309	0.0001	0.944
PID_CERAMIDE_PATHWAY:A375:TRT_XPR	PATHWAY_SET	76	48	30	39.4737	36	75	PID_CERAMIDE_PATHWAY	A375	TRT_XPR	TRUE	PID_CERAMIDE_PATHWAY:A375:trt_xpr	0.3309	0.0001	0.944
REACTOME_RIG_I_MDA5_MEDIATED_INDUCTION_OF_IFN_ALPHA_BETA_PATHWAYS:VCAP:TRT_SH.CGS	PATHWAY_SET	28	73	15	53.5714	28	38.3562	REACTOME_RIG_I_MDA5_MEDIATED_INDUCTION_OF_IFN_ALPHA_BETA_PATHWAYS	VCAP	TRT_SH.CGS	TRUE	REACTOME_RIG_I_MDA5_MEDIATED_INDUCTION_OF_IFN_ALPHA_BETA_PATHWAYS:VCAP:trt_sh.cgs	0.3308	0.0001	0.8054
REACTOME_SIGNALING_BY_WNT:VCAP:TRT_SH.CGS	PATHWAY_SET	31	64	22	70.9677	31	48.4375	REACTOME_SIGNALING_BY_WNT	VCAP	TRT_SH.CGS	TRUE	REACTOME_SIGNALING_BY_WNT:VCAP:trt_sh.cgs	0.3308	0.0001	0.8053
PID_WNT_CANONICAL_PATHWAY:YAPC:TRT_XPR	PATHWAY_SET	24	20	8	33.3333	13	65	PID_WNT_CANONICAL_PATHWAY	YAPC	TRT_XPR	TRUE	PID_WNT_CANONICAL_PATHWAY:YAPC:trt_xpr	0.3308	0.0001	0.7699
PID_AURORA_A_PATHWAY:HA1E:TRT_OE	PATHWAY_SET	56	31	25	44.6429	16	51.6129	PID_AURORA_A_PATHWAY	HA1E	TRT_OE	TRUE	PID_AURORA_A_PATHWAY:HA1E:trt_oe	0.3307	0.0001	0.8854
REACTOME_TRAF6_MEDIATED_IRF7_ACTIVATION_IN_TLR7_8_OR_9_SIGNALING:MCF7:TRT_SH.CGS	PATHWAY_SET	9	10	3	33.3333	9	90	REACTOME_TRAF6_MEDIATED_IRF7_ACTIVATION_IN_TLR7_8_OR_9_SIGNALING	MCF7	TRT_SH.CGS	TRUE	REACTOME_TRAF6_MEDIATED_IRF7_ACTIVATION_IN_TLR7_8_OR_9_SIGNALING:MCF7:trt_sh.cgs	0.3307	0.0001	0.5967
REACTOME_FORMATION_OF_RNA_POL_II_ELONGATION_COMPLEX_:MCF7:TRT_SH.CGS	PATHWAY_SET	19	44	9	47.3684	19	43.1818	REACTOME_FORMATION_OF_RNA_POL_II_ELONGATION_COMPLEX_	MCF7	TRT_SH.CGS	TRUE	REACTOME_FORMATION_OF_RNA_POL_II_ELONGATION_COMPLEX_:MCF7:trt_sh.cgs	0.3304	0.0001	0.7192
BIOCARTA_IGF1MTOR_PATHWAY:A375:TRT_SH.CGS	PATHWAY_SET	9	20	4	44.4444	9	45	BIOCARTA_IGF1MTOR_PATHWAY	A375	TRT_SH.CGS	TRUE	BIOCARTA_IGF1MTOR_PATHWAY:A375:trt_sh.cgs	0.3304	0.0001	0.5961
REACTOME_NOTCH1_INTRACELLULAR_DOMAIN_REGULATES_TRANSCRIPTION:HT29:TRT_XPR	PATHWAY_SET	49	45	16	32.6531	25	55.5556	REACTOME_NOTCH1_INTRACELLULAR_DOMAIN_REGULATES_TRANSCRIPTION	HT29	TRT_XPR	TRUE	REACTOME_NOTCH1_INTRACELLULAR_DOMAIN_REGULATES_TRANSCRIPTION:HT29:trt_xpr	0.3303	0.0001	0.8844
DOPAMINE_RECEPTOR_ANTAGONIST:HCC515:TRT_CP	MOA_CLASS	58	101	29	50	56	55.4455	DOPAMINE_RECEPTOR_ANTAGONIST	HCC515	TRT_CP	TRUE	DOPAMINE_RECEPTOR_ANTAGONIST:HCC515:trt_cp	0.3302	0.0001	0.9418
CP_NFKB_PATHWAY_INHIBITOR:KMS34:TRT_CP	PCL	3	7	3	100	3	42.8571	CP_NFKB_PATHWAY_INHIBITOR	KMS34	TRT_CP	TRUE	CP_NFKB_PATHWAY_INHIBITOR:KMS34:trt_cp	0.3302	0.0001	0.4449
ST_GAQ_PATHWAY:AALE:TRT_OE	PATHWAY_SET	22	28	8	36.3636	10	35.7143	ST_GAQ_PATHWAY	AALE	TRT_OE	TRUE	ST_GAQ_PATHWAY:AALE:trt_oe	0.3301	0.0001	0.755
BIOCARTA_CTL_PATHWAY:A375:TRT_OE	PATHWAY_SET	13	15	4	30.7692	6	40	BIOCARTA_CTL_PATHWAY	A375	TRT_OE	TRUE	BIOCARTA_CTL_PATHWAY:A375:trt_oe	0.3301	0.0001	0.6656
PID_RB_1PATHWAY:A549:TRT_OE	PATHWAY_SET	72	65	26	36.1111	27	41.5385	PID_RB_1PATHWAY	A549	TRT_OE	TRUE	PID_RB_1PATHWAY:A549:trt_oe	0.33	0.0001	0.9413
HALLMARK_MYC_TARGETS_V2:A549:TRT_XPR	PATHWAY_SET	47	58	15	31.9149	22	37.931	HALLMARK_MYC_TARGETS_V2	A549	TRT_XPR	TRUE	HALLMARK_MYC_TARGETS_V2:A549:trt_xpr	0.33	0.0001	0.8836
CDK_INHIBITOR:PC3:TRT_CP	MOA_CLASS	31	52	20	64.5161	28	53.8462	CDK_INHIBITOR	PC3	TRT_CP	TRUE	CDK_INHIBITOR:PC3:trt_cp	0.33	0.0001	0.8035
CYCLIN_D1_KE_.V1_UP:PC3:TRT_SH.CGS	PATHWAY_SET	69	189	21	30.4348	69	36.5079	CYCLIN_D1_KE_.V1_UP	PC3	TRT_SH.CGS	TRUE	CYCLIN_D1_KE_.V1_UP:PC3:trt_sh.cgs	0.3299	0.0001	0.9411
EGFR_INHIBITOR:HCC515:TRT_CP	MOA_CLASS	38	73	27	71.0526	36	49.3151	EGFR_INHIBITOR	HCC515	TRT_CP	TRUE	EGFR_INHIBITOR:HCC515:trt_cp	0.3299	0.0001	0.8832
SODIUM/CALCIUM_EXCHANGE_INHIBITOR:TRT_CP	MOA_CLASS	42	5	16	38.0952	3	60	SODIUM/CALCIUM_EXCHANGE_INHIBITOR	-666	TRT_CP	TRUE	SODIUM/CALCIUM_EXCHANGE_INHIBITOR:trt_cp	0.3298	0.0001	0.8831
BIOCARTA_AGR_PATHWAY:A549:TRT_OE	PATHWAY_SET	56	36	36	64.2857	15	41.6667	BIOCARTA_AGR_PATHWAY	A549	TRT_OE	TRUE	BIOCARTA_AGR_PATHWAY:A549:trt_oe	0.3298	0.0001	0.8831
BIOCARTA_PTEN_PATHWAY:H1299:TRT_OE	PATHWAY_SET	34	18	20	58.8235	8	44.4444	BIOCARTA_PTEN_PATHWAY	H1299	TRT_OE	TRUE	BIOCARTA_PTEN_PATHWAY:H1299:trt_oe	0.3297	0.0001	0.8028
CP_BETA_ADRENERGIC_RECEPTOR_AGONIST:A375:TRT_CP	PCL	13	11	6	46.1538	10	90.9091	CP_BETA_ADRENERGIC_RECEPTOR_AGONIST	A375	TRT_CP	TRUE	CP_BETA_ADRENERGIC_RECEPTOR_AGONIST:A375:trt_cp	0.3297	0.0001	0.6648
PID_IGF1_PATHWAY:HEPG2:TRT_SH.CGS	PATHWAY_SET	17	30	7	41.1765	17	56.6667	PID_IGF1_PATHWAY	HEPG2	TRT_SH.CGS	TRUE	PID_IGF1_PATHWAY:HEPG2:trt_sh.cgs	0.3296	0.0001	0.7209
KEGG_FRUCTOSE_AND_MANNOSE_METABOLISM:A375:TRT_OE	PATHWAY_SET	13	34	5	38.4615	11	32.3529	KEGG_FRUCTOSE_AND_MANNOSE_METABOLISM	A375	TRT_OE	TRUE	KEGG_FRUCTOSE_AND_MANNOSE_METABOLISM:A375:trt_oe	0.3296	0.0001	0.6646
PID_HDAC_CLASSIII_PATHWAY:A375:TRT_OE	PATHWAY_SET	27	25	14	51.8519	15	60	PID_HDAC_CLASSIII_PATHWAY	A375	TRT_OE	TRUE	PID_HDAC_CLASSIII_PATHWAY:A375:trt_oe	0.3295	0.0001	0.7732
BIOCARTA_NGF_PATHWAY:A375:TRT_OE	PATHWAY_SET	36	18	12	33.3333	15	83.3333	BIOCARTA_NGF_PATHWAY	A375	TRT_OE	TRUE	BIOCARTA_NGF_PATHWAY:A375:trt_oe	0.3294	0.0001	0.8818
KEGG_CELL_CYCLE:PC3:TRT_SH.CGS	PATHWAY_SET	67	125	25	37.3134	67	53.6	KEGG_CELL_CYCLE	PC3	TRT_SH.CGS	TRUE	KEGG_CELL_CYCLE:PC3:trt_sh.cgs	0.3293	0.0001	0.9393
BIOCARTA_PTEN_PATHWAY:HT29:TRT_XPR	PATHWAY_SET	31	18	10	32.2581	14	77.7778	BIOCARTA_PTEN_PATHWAY	HT29	TRT_XPR	TRUE	BIOCARTA_PTEN_PATHWAY:HT29:trt_xpr	0.3293	0.0001	0.8018
BIOCARTA_TOB1_PATHWAY:A549:TRT_OE	PATHWAY_SET	25	21	10	40	8	38.0952	BIOCARTA_TOB1_PATHWAY	A549	TRT_OE	TRUE	BIOCARTA_TOB1_PATHWAY:A549:trt_oe	0.3293	0.0001	0.7668
PID_VEGFR1_2_PATHWAY:HEPG2:TRT_SH.CGS	PATHWAY_SET	45	69	16	35.5556	45	65.2174	PID_VEGFR1_2_PATHWAY	HEPG2	TRT_SH.CGS	TRUE	PID_VEGFR1_2_PATHWAY:HEPG2:trt_sh.cgs	0.3292	0.0001	0.8815
BIOCARTA_TGFB_PATHWAY:SALE:TRT_OE	PATHWAY_SET	25	19	14	56	7	36.8421	BIOCARTA_TGFB_PATHWAY	SALE	TRT_OE	TRUE	BIOCARTA_TGFB_PATHWAY:SALE:trt_oe	0.3291	0.0001	0.7662
PID_FOXO_PATHWAY:BICR6:TRT_XPR	PATHWAY_SET	59	49	19	32.2034	29	59.1837	PID_FOXO_PATHWAY	BICR6	TRT_XPR	TRUE	PID_FOXO_PATHWAY:BICR6:trt_xpr	0.329	0.0001	0.9386
REACTOME_ACTIVATION_OF_NMDA_RECEPTOR_UPON_GLUTAMATE_BINDING_AND_POSTSYNAPTIC_EVENTS:HT29:TRT_XPR	PATHWAY_SET	46	37	15	32.6087	24	64.8649	REACTOME_ACTIVATION_OF_NMDA_RECEPTOR_UPON_GLUTAMATE_BINDING_AND_POSTSYNAPTIC_EVENTS	HT29	TRT_XPR	TRUE	REACTOME_ACTIVATION_OF_NMDA_RECEPTOR_UPON_GLUTAMATE_BINDING_AND_POSTSYNAPTIC_EVENTS:HT29:trt_xpr	0.329	0.0001	0.881
PID_EPO_PATHWAY:MCF7:TRT_SH.CGS	PATHWAY_SET	22	34	7	31.8182	22	64.7059	PID_EPO_PATHWAY	MCF7	TRT_SH.CGS	TRUE	PID_EPO_PATHWAY:MCF7:trt_sh.cgs	0.3289	0.0001	0.7524
PID_CERAMIDE_PATHWAY:H1299:TRT_OE	PATHWAY_SET	59	48	31	52.5424	17	35.4167	PID_CERAMIDE_PATHWAY	H1299	TRT_OE	TRUE	PID_CERAMIDE_PATHWAY:H1299:trt_oe	0.3288	0.0001	0.9379
PID_GMCSF_PATHWAY:A375:TRT_XPR	PATHWAY_SET	50	37	17	34	26	70.2703	PID_GMCSF_PATHWAY	A375	TRT_XPR	TRUE	PID_GMCSF_PATHWAY:A375:trt_xpr	0.3285	0.0001	0.8796
REACTOME_GPVI_MEDIATED_ACTIVATION_CASCADE:SALE:TRT_OE	PATHWAY_SET	51	31	18	35.2941	12	38.7097	REACTOME_GPVI_MEDIATED_ACTIVATION_CASCADE	SALE	TRT_OE	TRUE	REACTOME_GPVI_MEDIATED_ACTIVATION_CASCADE:SALE:trt_oe	0.3284	0.0001	0.8792
REACTOME_SIGNAL_TRANSDUCTION_BY_L1:U251MG:TRT_XPR	PATHWAY_SET	44	34	14	31.8182	22	64.7059	REACTOME_SIGNAL_TRANSDUCTION_BY_L1	U251MG	TRT_XPR	TRUE	REACTOME_SIGNAL_TRANSDUCTION_BY_L1:U251MG:trt_xpr	0.3283	0.0001	0.8789
BIOCARTA_IL2RB_PATHWAY:SALE:TRT_OE	PATHWAY_SET	48	38	24	50	14	36.8421	BIOCARTA_IL2RB_PATHWAY	SALE	TRT_OE	TRUE	BIOCARTA_IL2RB_PATHWAY:SALE:trt_oe	0.3281	0.0001	0.8783
REACTOME_SIGNALING_BY_FGFR_MUTANTS:MCF7:TRT_SH.CGS	PATHWAY_SET	20	43	8	40	20	46.5116	REACTOME_SIGNALING_BY_FGFR_MUTANTS	MCF7	TRT_SH.CGS	TRUE	REACTOME_SIGNALING_BY_FGFR_MUTANTS:MCF7:trt_sh.cgs	0.3281	0.0001	0.7414
REACTOME_PLC_BETA_MEDIATED_EVENTS:HEPG2:TRT_SH.CGS	PATHWAY_SET	17	42	7	41.1765	17	40.4762	REACTOME_PLC_BETA_MEDIATED_EVENTS	HEPG2	TRT_SH.CGS	TRUE	REACTOME_PLC_BETA_MEDIATED_EVENTS:HEPG2:trt_sh.cgs	0.3281	0.0001	0.7177
BIOCARTA_HER2_PATHWAY:HEPG2:TRT_SH.CGS	PATHWAY_SET	13	22	7	53.8462	13	59.0909	BIOCARTA_HER2_PATHWAY	HEPG2	TRT_SH.CGS	TRUE	BIOCARTA_HER2_PATHWAY:HEPG2:trt_sh.cgs	0.3281	0.0001	0.6616
PID_ECADHERIN_KERATINOCYTE_PATHWAY:H1299:TRT_OE	PATHWAY_SET	74	21	45	60.8108	8	38.0952	PID_ECADHERIN_KERATINOCYTE_PATHWAY	H1299	TRT_OE	TRUE	PID_ECADHERIN_KERATINOCYTE_PATHWAY:H1299:trt_oe	0.3279	0.0001	0.9354
GROWTH_FACTOR_RECEPTOR_INHIBITOR:TRT_CP	MOA_CLASS	74	5	35	47.2973	4	80	GROWTH_FACTOR_RECEPTOR_INHIBITOR	-666	TRT_CP	TRUE	GROWTH_FACTOR_RECEPTOR_INHIBITOR:trt_cp	0.3279	0.0001	0.9353
CP_ESTROGEN_RECEPTOR_AGONIST:MCF7:TRT_CP	PCL	28	17	15	53.5714	11	64.7059	CP_ESTROGEN_RECEPTOR_AGONIST	MCF7	TRT_CP	TRUE	CP_ESTROGEN_RECEPTOR_AGONIST:MCF7:trt_cp	0.3278	0.0001	0.7981
PID_INTEGRIN_A4B1_PATHWAY:A549:TRT_OE	PATHWAY_SET	21	33	8	38.0952	11	33.3333	PID_INTEGRIN_A4B1_PATHWAY	A549	TRT_OE	TRUE	PID_INTEGRIN_A4B1_PATHWAY:A549:trt_oe	0.3278	0.0001	0.7437
CDK_INHIBITOR:MCF10A:TRT_CP	MOA_CLASS	18	52	17	94.4444	18	34.6154	CDK_INHIBITOR	MCF10A	TRT_CP	TRUE	CDK_INHIBITOR:MCF10A:trt_cp	0.3277	0.0001	0.7254
VITAMIN_D_RECEPTOR_AGONIST:HA1E:TRT_CP	MOA_CLASS	15	13	8	53.3333	10	76.9231	VITAMIN_D_RECEPTOR_AGONIST	HA1E	TRT_CP	TRUE	VITAMIN_D_RECEPTOR_AGONIST:HA1E:trt_cp	0.3277	0.0001	0.6953
PID_CASPASE_PATHWAY:A375:TRT_SH.CGS	PATHWAY_SET	29	52	13	44.8276	29	55.7692	PID_CASPASE_PATHWAY	A375	TRT_SH.CGS	TRUE	PID_CASPASE_PATHWAY:A375:trt_sh.cgs	0.3275	0.0001	0.7975
PID_E2F_PATHWAY:HEPG2:TRT_SH.CGS	PATHWAY_SET	43	74	13	30.2326	43	58.1081	PID_E2F_PATHWAY	HEPG2	TRT_SH.CGS	TRUE	PID_E2F_PATHWAY:HEPG2:trt_sh.cgs	0.3274	0.0001	0.8765
REACTOME_DARPP_32_EVENTS:HA1E:TRT_OE	PATHWAY_SET	26	24	9	34.6154	16	66.6667	REACTOME_DARPP_32_EVENTS	HA1E	TRT_OE	TRUE	REACTOME_DARPP_32_EVENTS:HA1E:trt_oe	0.3274	0.0001	0.7683
ST_ERK1_ERK2_MAPK_PATHWAY:A549:TRT_OE	PATHWAY_SET	74	32	34	45.9459	24	75	ST_ERK1_ERK2_MAPK_PATHWAY	A549	TRT_OE	TRUE	ST_ERK1_ERK2_MAPK_PATHWAY:A549:trt_oe	0.3273	0.0001	0.9338
REACTOME_ERKS_ARE_INACTIVATED:H1299:TRT_OE	PATHWAY_SET	19	12	9	47.3684	4	33.3333	REACTOME_ERKS_ARE_INACTIVATED	H1299	TRT_OE	TRUE	REACTOME_ERKS_ARE_INACTIVATED:H1299:trt_oe	0.3272	0.0001	0.7121
KEGG_OOCYTE_MEIOSIS:MCF7:TRT_SH.CGS	PATHWAY_SET	56	113	18	32.1429	56	49.5575	KEGG_OOCYTE_MEIOSIS	MCF7	TRT_SH.CGS	TRUE	KEGG_OOCYTE_MEIOSIS:MCF7:trt_sh.cgs	0.3271	0.0001	0.8757
REACTOME_PLATELET_AGGREGATION_PLUG_FORMATION:U251MG:TRT_XPR	PATHWAY_SET	50	36	16	32	23	63.8889	REACTOME_PLATELET_AGGREGATION_PLUG_FORMATION	U251MG	TRT_XPR	TRUE	REACTOME_PLATELET_AGGREGATION_PLUG_FORMATION:U251MG:trt_xpr	0.327	0.0001	0.8754
PID_TAP63_PATHWAY:VCAP:TRT_SH.CGS	PATHWAY_SET	24	54	14	58.3333	24	44.4444	PID_TAP63_PATHWAY	VCAP	TRT_SH.CGS	TRUE	PID_TAP63_PATHWAY:VCAP:trt_sh.cgs	0.3268	0.0001	0.7606
ST_G_ALPHA_I_PATHWAY:HA1E:TRT_OE	PATHWAY_SET	80	35	46	57.5	17	48.5714	ST_G_ALPHA_I_PATHWAY	HA1E	TRT_OE	TRUE	ST_G_ALPHA_I_PATHWAY:HA1E:trt_oe	0.3267	0.0001	0.9318
PID_FOXO_PATHWAY:HT29:TRT_XPR	PATHWAY_SET	58	49	22	37.931	29	59.1837	PID_FOXO_PATHWAY	HT29	TRT_XPR	TRUE	PID_FOXO_PATHWAY:HT29:trt_xpr	0.3266	0.0001	0.9317
BIOCARTA_PTEN_PATHWAY:U251MG:TRT_XPR	PATHWAY_SET	32	18	10	31.25	14	77.7778	BIOCARTA_PTEN_PATHWAY	U251MG	TRT_XPR	TRUE	BIOCARTA_PTEN_PATHWAY:U251MG:trt_xpr	0.3266	0.0001	0.7952
REACTOME_SYNTHESIS_OF_PIPS_AT_THE_LATE_ENDOSOME_MEMBRANE:MCF7:TRT_XPR	PATHWAY_SET	8	10	3	37.5	4	40	REACTOME_SYNTHESIS_OF_PIPS_AT_THE_LATE_ENDOSOME_MEMBRANE	MCF7	TRT_XPR	TRUE	REACTOME_SYNTHESIS_OF_PIPS_AT_THE_LATE_ENDOSOME_MEMBRANE:MCF7:trt_xpr	0.3266	0.0001	0.5651
REACTOME_RIP_MEDIATED_NFKB_ACTIVATION_VIA_DAI:AGS:TRT_XPR	PATHWAY_SET	25	18	9	36	12	66.6667	REACTOME_RIP_MEDIATED_NFKB_ACTIVATION_VIA_DAI	AGS	TRT_XPR	TRUE	REACTOME_RIP_MEDIATED_NFKB_ACTIVATION_VIA_DAI:AGS:trt_xpr	0.3265	0.0001	0.7603
MTOR_INHIBITOR:HA1E:TRT_CP	MOA_CLASS	37	37	27	72.973	26	70.2703	MTOR_INHIBITOR	HA1E	TRT_CP	TRUE	MTOR_INHIBITOR:HA1E:trt_cp	0.3264	0.0001	0.8738
BIOCARTA_RACCYCD_PATHWAY:AGS:TRT_XPR	PATHWAY_SET	42	26	17	40.4762	21	80.7692	BIOCARTA_RACCYCD_PATHWAY	AGS	TRT_XPR	TRUE	BIOCARTA_RACCYCD_PATHWAY:AGS:trt_xpr	0.3264	0.0001	0.8738
BIOCARTA_INSULIN_PATHWAY:PC3:TRT_SH.CGS	PATHWAY_SET	15	22	6	40	15	68.1818	BIOCARTA_INSULIN_PATHWAY	PC3	TRT_SH.CGS	TRUE	BIOCARTA_INSULIN_PATHWAY:PC3:trt_sh.cgs	0.3264	0.0001	0.6925
PDGFR_TYROSINE_KINASE_RECEPTOR_INHIBITOR:A375:TRT_CP	MOA_CLASS	34	36	19	55.8824	30	83.3333	PDGFR_TYROSINE_KINASE_RECEPTOR_INHIBITOR	A375	TRT_CP	TRUE	PDGFR_TYROSINE_KINASE_RECEPTOR_INHIBITOR:A375:trt_cp	0.3263	0.0001	0.7944
REACTOME_PLATELET_AGGREGATION_PLUG_FORMATION:PC3:TRT_SH.CGS	PATHWAY_SET	20	36	7	35	20	55.5556	REACTOME_PLATELET_AGGREGATION_PLUG_FORMATION	PC3	TRT_SH.CGS	TRUE	REACTOME_PLATELET_AGGREGATION_PLUG_FORMATION:PC3:trt_sh.cgs	0.3263	0.0001	0.7375
REACTOME_COSTIMULATION_BY_THE_CD28_FAMILY:A375:TRT_OE	PATHWAY_SET	78	62	24	30.7692	36	58.0645	REACTOME_COSTIMULATION_BY_THE_CD28_FAMILY	A375	TRT_OE	TRUE	REACTOME_COSTIMULATION_BY_THE_CD28_FAMILY:A375:trt_oe	0.3261	0.0001	0.9301
REACTOME_SYNTHESIS_OF_PIPS_AT_THE_EARLY_ENDOSOME_MEMBRANE:TRT_SH.CGS	PATHWAY_SET	25	12	12	48	6	50	REACTOME_SYNTHESIS_OF_PIPS_AT_THE_EARLY_ENDOSOME_MEMBRANE	-666	TRT_SH.CGS	TRUE	REACTOME_SYNTHESIS_OF_PIPS_AT_THE_EARLY_ENDOSOME_MEMBRANE:trt_sh.cgs	0.3261	0.0001	0.7594
BIOCARTA_IGF1R_PATHWAY:HA1E:TRT_OE	PATHWAY_SET	70	23	28	40	19	82.6087	BIOCARTA_IGF1R_PATHWAY	HA1E	TRT_OE	TRUE	BIOCARTA_IGF1R_PATHWAY:HA1E:trt_oe	0.326	0.0001	0.9299
REACTOME_CD28_DEPENDENT_VAV1_PATHWAY:A375:TRT_OE	PATHWAY_SET	20	11	7	35	7	63.6364	REACTOME_CD28_DEPENDENT_VAV1_PATHWAY	A375	TRT_OE	TRUE	REACTOME_CD28_DEPENDENT_VAV1_PATHWAY:A375:trt_oe	0.326	0.0001	0.7367
REACTOME_DOWNSTREAM_SIGNALING_EVENTS_OF_B_CELL_RECEPTOR_BCR:AGS:TRT_XPR	PATHWAY_SET	77	94	26	33.7662	37	39.3617	REACTOME_DOWNSTREAM_SIGNALING_EVENTS_OF_B_CELL_RECEPTOR_BCR	AGS	TRT_XPR	TRUE	REACTOME_DOWNSTREAM_SIGNALING_EVENTS_OF_B_CELL_RECEPTOR_BCR:AGS:trt_xpr	0.3259	0.0001	0.9297
SIG_CD40PATHWAYMAP:SALE:TRT_OE	PATHWAY_SET	45	34	14	31.1111	21	61.7647	SIG_CD40PATHWAYMAP	SALE	TRT_OE	TRUE	SIG_CD40PATHWAYMAP:SALE:trt_oe	0.3259	0.0001	0.8727
BIOCARTA_G1_PATHWAY:A375:TRT_OE	PATHWAY_SET	44	28	16	36.3636	20	71.4286	BIOCARTA_G1_PATHWAY	A375	TRT_OE	TRUE	BIOCARTA_G1_PATHWAY:A375:trt_oe	0.3259	0.0001	0.8724
BIOCARTA_NO1_PATHWAY:HA1E:TRT_OE	PATHWAY_SET	32	31	14	43.75	15	48.3871	BIOCARTA_NO1_PATHWAY	HA1E	TRT_OE	TRUE	BIOCARTA_NO1_PATHWAY:HA1E:trt_oe	0.3257	0.0001	0.793
PID_LYSOPHOSPHOLIPID_PATHWAY:A549:TRT_SH.CGS	PATHWAY_SET	31	66	12	38.7097	31	46.9697	PID_LYSOPHOSPHOLIPID_PATHWAY	A549	TRT_SH.CGS	TRUE	PID_LYSOPHOSPHOLIPID_PATHWAY:A549:trt_sh.cgs	0.3257	0.0001	0.7929
BIOCARTA_SALMONELLA_PATHWAY:VCAP:TRT_SH.CGS	PATHWAY_SET	7	13	4	57.1429	7	53.8462	BIOCARTA_SALMONELLA_PATHWAY	VCAP	TRT_SH.CGS	TRUE	BIOCARTA_SALMONELLA_PATHWAY:VCAP:trt_sh.cgs	0.3257	0.0001	0.5415
BIOCARTA_CDC42RAC_PATHWAY:VCAP:TRT_SH.CGS	PATHWAY_SET	7	16	4	57.1429	7	43.75	BIOCARTA_CDC42RAC_PATHWAY	VCAP	TRT_SH.CGS	TRUE	BIOCARTA_CDC42RAC_PATHWAY:VCAP:trt_sh.cgs	0.3257	0.0001	0.5415
HALLMARK_IL6_JAK_STAT3_SIGNALING:MCF7:TRT_SH.CGS	PATHWAY_SET	46	87	14	30.4348	46	52.8736	HALLMARK_IL6_JAK_STAT3_SIGNALING	MCF7	TRT_SH.CGS	TRUE	HALLMARK_IL6_JAK_STAT3_SIGNALING:MCF7:trt_sh.cgs	0.3256	0.0001	0.8717
PID_ARF6_DOWNSTREAM_PATHWAY:HA1E:TRT_OE	PATHWAY_SET	27	15	13	48.1481	10	66.6667	PID_ARF6_DOWNSTREAM_PATHWAY	HA1E	TRT_OE	TRUE	PID_ARF6_DOWNSTREAM_PATHWAY:HA1E:trt_oe	0.3256	0.0001	0.7639
ESTROGEN_RECEPTOR_ANTAGONIST:PC3:TRT_CP	MOA_CLASS	22	12	12	54.5455	10	83.3333	ESTROGEN_RECEPTOR_ANTAGONIST	PC3	TRT_CP	TRUE	ESTROGEN_RECEPTOR_ANTAGONIST:PC3:trt_cp	0.3256	0.0001	0.7448
REACTOME_NUCLEOTIDE_EXCISION_REPAIR:VCAP:TRT_SH.CGS	PATHWAY_SET	23	49	7	30.4348	23	46.9388	REACTOME_NUCLEOTIDE_EXCISION_REPAIR	VCAP	TRT_SH.CGS	TRUE	REACTOME_NUCLEOTIDE_EXCISION_REPAIR:VCAP:trt_sh.cgs	0.3254	0.0001	0.734
BCAT_BILD_ET_AL_UP:U251MG:TRT_XPR	PATHWAY_SET	36	46	12	33.3333	19	41.3043	BCAT_BILD_ET_AL_UP	U251MG	TRT_XPR	TRUE	BCAT_BILD_ET_AL_UP:U251MG:trt_xpr	0.3252	0.0001	0.8707
KEGG_PYRIMIDINE_METABOLISM:HT29:TRT_SH.CGS	PATHWAY_SET	36	98	17	47.2222	36	36.7347	KEGG_PYRIMIDINE_METABOLISM	HT29	TRT_SH.CGS	TRUE	KEGG_PYRIMIDINE_METABOLISM:HT29:trt_sh.cgs	0.3251	0.0001	0.8704
PID_MTOR_4PATHWAY:BICR6:TRT_XPR	PATHWAY_SET	66	69	25	37.8788	34	49.2754	PID_MTOR_4PATHWAY	BICR6	TRT_XPR	TRUE	PID_MTOR_4PATHWAY:BICR6:trt_xpr	0.325	0.0001	0.9272
PID_PTP1B_PATHWAY:PC3:TRT_SH.CGS	PATHWAY_SET	31	52	11	35.4839	31	59.6154	PID_PTP1B_PATHWAY	PC3	TRT_SH.CGS	TRUE	PID_PTP1B_PATHWAY:PC3:trt_sh.cgs	0.325	0.0001	0.7914
REACTOME_ANTIGEN_ACTIVATES_B_CELL_RECEPTOR_LEADING_TO_GENERATION_OF_SECOND_MESSENGERS:PC3:TRT_SH.CGS	PATHWAY_SET	18	29	7	38.8889	18	62.069	REACTOME_ANTIGEN_ACTIVATES_B_CELL_RECEPTOR_LEADING_TO_GENERATION_OF_SECOND_MESSENGERS	PC3	TRT_SH.CGS	TRUE	REACTOME_ANTIGEN_ACTIVATES_B_CELL_RECEPTOR_LEADING_TO_GENERATION_OF_SECOND_MESSENGERS:PC3:trt_sh.cgs	0.325	0.0001	0.7193
PID_BARD1_PATHWAY:PC3:TRT_SH.CGS	PATHWAY_SET	16	29	5	31.25	16	55.1724	PID_BARD1_PATHWAY	PC3	TRT_SH.CGS	TRUE	PID_BARD1_PATHWAY:PC3:trt_sh.cgs	0.325	0.0001	0.6985
REACTOME_PI_3K_CASCADE:A375:TRT_OE	PATHWAY_SET	62	54	23	37.0968	32	59.2593	REACTOME_PI_3K_CASCADE	A375	TRT_OE	TRUE	REACTOME_PI_3K_CASCADE:A375:trt_oe	0.3249	0.0001	0.9267
REACTOME_SIGNALING_BY_INSULIN_RECEPTOR:A549:TRT_SH.CGS	PATHWAY_SET	44	106	16	36.3636	44	41.5094	REACTOME_SIGNALING_BY_INSULIN_RECEPTOR	A549	TRT_SH.CGS	TRUE	REACTOME_SIGNALING_BY_INSULIN_RECEPTOR:A549:trt_sh.cgs	0.3247	0.0001	0.8695
BIOCARTA_G1_PATHWAY:VCAP:TRT_SH.CGS	PATHWAY_SET	10	28	4	40	10	35.7143	BIOCARTA_G1_PATHWAY	VCAP	TRT_SH.CGS	TRUE	BIOCARTA_G1_PATHWAY:VCAP:trt_sh.cgs	0.3247	0.0001	0.6251
PID_CD40_PATHWAY:HA1E:TRT_OE	PATHWAY_SET	62	31	33	53.2258	22	70.9677	PID_CD40_PATHWAY	HA1E	TRT_OE	TRUE	PID_CD40_PATHWAY:HA1E:trt_oe	0.3246	0.0001	0.926
KEGG_COLORECTAL_CANCER:A375:TRT_XPR	PATHWAY_SET	88	62	34	38.6364	41	66.129	KEGG_COLORECTAL_CANCER	A375	TRT_XPR	TRUE	KEGG_COLORECTAL_CANCER:A375:trt_xpr	0.3245	0.0001	0.9256
KEGG_TGF_BETA_SIGNALING_PATHWAY:U251MG:TRT_XPR	PATHWAY_SET	78	86	25	32.0513	40	46.5116	KEGG_TGF_BETA_SIGNALING_PATHWAY	U251MG	TRT_XPR	TRUE	KEGG_TGF_BETA_SIGNALING_PATHWAY:U251MG:trt_xpr	0.3243	0.0001	0.9252
BIOCARTA_TCR_PATHWAY:H1299:TRT_OE	PATHWAY_SET	63	47	32	50.7937	16	34.0426	BIOCARTA_TCR_PATHWAY	H1299	TRT_OE	TRUE	BIOCARTA_TCR_PATHWAY:H1299:trt_oe	0.3243	0.0001	0.9251
PID_ERBB2_ERBB3_PATHWAY:PC3:TRT_SH.CGS	PATHWAY_SET	26	44	10	38.4615	26	59.0909	PID_ERBB2_ERBB3_PATHWAY	PC3	TRT_SH.CGS	TRUE	PID_ERBB2_ERBB3_PATHWAY:PC3:trt_sh.cgs	0.3243	0.0001	0.7609
BIOCARTA_CDMAC_PATHWAY:A375:TRT_XPR	PATHWAY_SET	24	16	14	58.3333	11	68.75	BIOCARTA_CDMAC_PATHWAY	A375	TRT_XPR	TRUE	BIOCARTA_CDMAC_PATHWAY:A375:trt_xpr	0.3243	0.0001	0.7549
REACTOME_APOPTOSIS_INDUCED_DNA_FRAGMENTATION:A375:TRT_OE	PATHWAY_SET	16	13	8	50	8	61.5385	REACTOME_APOPTOSIS_INDUCED_DNA_FRAGMENTATION	A375	TRT_OE	TRUE	REACTOME_APOPTOSIS_INDUCED_DNA_FRAGMENTATION:A375:trt_oe	0.3242	0.0001	0.6968
CP_BROMODOMAIN_INHIBITOR:YAPC:TRT_CP	PCL	3	6	2	66.6667	3	50	CP_BROMODOMAIN_INHIBITOR	YAPC	TRT_CP	TRUE	CP_BROMODOMAIN_INHIBITOR:YAPC:trt_cp	0.3241	0.0001	0.4367
BIOCARTA_ALK_PATHWAY:A375:TRT_OE	PATHWAY_SET	36	37	12	33.3333	18	48.6486	BIOCARTA_ALK_PATHWAY	A375	TRT_OE	TRUE	BIOCARTA_ALK_PATHWAY:A375:trt_oe	0.324	0.0001	0.8675
KEGG_CELL_CYCLE:HT29:TRT_SH.CGS	PATHWAY_SET	50	125	16	32	50	40	KEGG_CELL_CYCLE	HT29	TRT_SH.CGS	TRUE	KEGG_CELL_CYCLE:HT29:trt_sh.cgs	0.324	0.0001	0.8675
PID_AVB3_OPN_PATHWAY:U251MG:TRT_XPR	PATHWAY_SET	49	31	18	36.7347	24	77.4194	PID_AVB3_OPN_PATHWAY	U251MG	TRT_XPR	TRUE	PID_AVB3_OPN_PATHWAY:U251MG:trt_xpr	0.324	0.0001	0.8674
KEGG_TGF_BETA_SIGNALING_PATHWAY:A375:TRT_XPR	PATHWAY_SET	88	86	29	32.9545	41	47.6744	KEGG_TGF_BETA_SIGNALING_PATHWAY	A375	TRT_XPR	TRUE	KEGG_TGF_BETA_SIGNALING_PATHWAY:A375:trt_xpr	0.3239	0.0001	0.9239
PID_REG_GR_PATHWAY:PC3:TRT_SH.CGS	PATHWAY_SET	54	82	21	38.8889	54	65.8537	PID_REG_GR_PATHWAY	PC3	TRT_SH.CGS	TRUE	PID_REG_GR_PATHWAY:PC3:trt_sh.cgs	0.3238	0.0001	0.867
PID_AR_PATHWAY:U251MG:TRT_XPR	PATHWAY_SET	70	61	24	34.2857	33	54.0984	PID_AR_PATHWAY	U251MG	TRT_XPR	TRUE	PID_AR_PATHWAY:U251MG:trt_xpr	0.3237	0.0001	0.9232
BIOCARTA_CREB_PATHWAY:H1299:TRT_OE	PATHWAY_SET	46	27	25	54.3478	11	40.7407	BIOCARTA_CREB_PATHWAY	H1299	TRT_OE	TRUE	BIOCARTA_CREB_PATHWAY:H1299:trt_oe	0.3237	0.0001	0.8667
KEGG_PYRIMIDINE_METABOLISM:MCF7:TRT_SH.CGS	PATHWAY_SET	41	98	17	41.4634	41	41.8367	KEGG_PYRIMIDINE_METABOLISM	MCF7	TRT_SH.CGS	TRUE	KEGG_PYRIMIDINE_METABOLISM:MCF7:trt_sh.cgs	0.3237	0.0001	0.8666
REACTOME_DOWNSTREAM_SIGNALING_EVENTS_OF_B_CELL_RECEPTOR_BCR:HCC515:TRT_SH.CGS	PATHWAY_SET	33	94	14	42.4242	33	35.1064	REACTOME_DOWNSTREAM_SIGNALING_EVENTS_OF_B_CELL_RECEPTOR_BCR	HCC515	TRT_SH.CGS	TRUE	REACTOME_DOWNSTREAM_SIGNALING_EVENTS_OF_B_CELL_RECEPTOR_BCR:HCC515:trt_sh.cgs	0.3237	0.0001	0.7881
BIOCARTA_SPPA_PATHWAY:HEPG2:TRT_SH.CGS	PATHWAY_SET	13	22	9	69.2308	13	59.0909	BIOCARTA_SPPA_PATHWAY	HEPG2	TRT_SH.CGS	TRUE	BIOCARTA_SPPA_PATHWAY:HEPG2:trt_sh.cgs	0.3237	0.0001	0.6527
HALLMARK_ANDROGEN_RESPONSE:HT29:TRT_SH.CGS	PATHWAY_SET	36	101	11	30.5556	36	35.6436	HALLMARK_ANDROGEN_RESPONSE	HT29	TRT_SH.CGS	TRUE	HALLMARK_ANDROGEN_RESPONSE:HT29:trt_sh.cgs	0.3236	0.0001	0.8664
REACTOME_ACTIVATION_OF_THE_PRE_REPLICATIVE_COMPLEX:ES2:TRT_XPR	PATHWAY_SET	37	31	13	35.1351	12	38.7097	REACTOME_ACTIVATION_OF_THE_PRE_REPLICATIVE_COMPLEX	ES2	TRT_XPR	TRUE	REACTOME_ACTIVATION_OF_THE_PRE_REPLICATIVE_COMPLEX:ES2:trt_xpr	0.3236	0.0001	0.8663
BIOCARTA_TNFR2_PATHWAY:U251MG:TRT_XPR	PATHWAY_SET	30	18	11	36.6667	15	83.3333	BIOCARTA_TNFR2_PATHWAY	U251MG	TRT_XPR	TRUE	BIOCARTA_TNFR2_PATHWAY:U251MG:trt_xpr	0.3236	0.0001	0.788
PID_EPHB_FWD_PATHWAY:PC3:TRT_SH.CGS	PATHWAY_SET	21	40	9	42.8571	21	52.5	PID_EPHB_FWD_PATHWAY	PC3	TRT_SH.CGS	TRUE	PID_EPHB_FWD_PATHWAY:PC3:trt_sh.cgs	0.3236	0.0001	0.7342
MONOAMINE_OXIDASE_INHIBITOR:HCC515:TRT_CP	MOA_CLASS	19	34	6	31.5789	18	52.9412	MONOAMINE_OXIDASE_INHIBITOR	HCC515	TRT_CP	TRUE	MONOAMINE_OXIDASE_INHIBITOR:HCC515:trt_cp	0.3236	0.0001	0.7043
PID_ANGIOPOIETIN_RECEPTOR_PATHWAY:HT29:TRT_SH.CGS	PATHWAY_SET	24	50	8	33.3333	24	48	PID_ANGIOPOIETIN_RECEPTOR_PATHWAY	HT29	TRT_SH.CGS	TRUE	PID_ANGIOPOIETIN_RECEPTOR_PATHWAY:HT29:trt_sh.cgs	0.3235	0.0001	0.7529
P38_MAPK_INHIBITOR:MCF10A:TRT_CP	MOA_CLASS	10	24	5	50	9	37.5	P38_MAPK_INHIBITOR	MCF10A	TRT_CP	TRUE	P38_MAPK_INHIBITOR:MCF10A:trt_cp	0.3235	0.0001	0.6229
DNA_METHYLTRANSFERASE_INHIBITOR:A549:TRT_CP	MOA_CLASS	9	10	8	88.8889	8	80	DNA_METHYLTRANSFERASE_INHIBITOR	A549	TRT_CP	TRUE	DNA_METHYLTRANSFERASE_INHIBITOR:A549:trt_cp	0.3235	0.0001	0.5838
BIOCARTA_IL3_PATHWAY:U251MG:TRT_XPR	PATHWAY_SET	21	15	7	33.3333	11	73.3333	BIOCARTA_IL3_PATHWAY	U251MG	TRT_XPR	TRUE	BIOCARTA_IL3_PATHWAY:U251MG:trt_xpr	0.3234	0.0001	0.7337
TYROSINE_KINASE_INHIBITOR:A549:TRT_CP	MOA_CLASS	23	29	8	34.7826	21	72.4138	TYROSINE_KINASE_INHIBITOR	A549	TRT_CP	TRUE	TYROSINE_KINASE_INHIBITOR:A549:trt_cp	0.3233	0.0001	0.7295
SA_PTEN_PATHWAY:AALE:TRT_OE	PATHWAY_SET	36	17	14	38.8889	9	52.9412	SA_PTEN_PATHWAY	AALE	TRT_OE	TRUE	SA_PTEN_PATHWAY:AALE:trt_oe	0.323	0.0001	0.8647
REACTOME_ABC_FAMILY_PROTEINS_MEDIATED_TRANSPORT:ES2:TRT_XPR	PATHWAY_SET	28	34	9	32.1429	14	41.1765	REACTOME_ABC_FAMILY_PROTEINS_MEDIATED_TRANSPORT	ES2	TRT_XPR	TRUE	REACTOME_ABC_FAMILY_PROTEINS_MEDIATED_TRANSPORT:ES2:trt_xpr	0.3228	0.0001	0.7859
PID_AR_PATHWAY:ES2:TRT_XPR	PATHWAY_SET	82	61	32	39.0244	35	57.377	PID_AR_PATHWAY	ES2	TRT_XPR	TRUE	PID_AR_PATHWAY:ES2:trt_xpr	0.3225	0.0001	0.9199
REACTOME_SIGNALING_BY_THE_B_CELL_RECEPTOR_BCR:A549:TRT_SH.CGS	PATHWAY_SET	59	123	19	32.2034	59	47.9675	REACTOME_SIGNALING_BY_THE_B_CELL_RECEPTOR_BCR	A549	TRT_SH.CGS	TRUE	REACTOME_SIGNALING_BY_THE_B_CELL_RECEPTOR_BCR:A549:trt_sh.cgs	0.3224	0.0001	0.9197
BIOCARTA_EIF4_PATHWAY:AGS:TRT_XPR	PATHWAY_SET	28	24	12	42.8571	13	54.1667	BIOCARTA_EIF4_PATHWAY	AGS	TRT_XPR	TRUE	BIOCARTA_EIF4_PATHWAY:AGS:trt_xpr	0.3224	0.0001	0.7849
REACTOME_TAK1_ACTIVATES_NFKB_BY_PHOSPHORYLATION_AND_ACTIVATION_OF_IKKS_COMPLEX:HA1E:TRT_OE	PATHWAY_SET	25	23	11	44	14	60.8696	REACTOME_TAK1_ACTIVATES_NFKB_BY_PHOSPHORYLATION_AND_ACTIVATION_OF_IKKS_COMPLEX	HA1E	TRT_OE	TRUE	REACTOME_TAK1_ACTIVATES_NFKB_BY_PHOSPHORYLATION_AND_ACTIVATION_OF_IKKS_COMPLEX:HA1E:trt_oe	0.3223	0.0001	0.7504
PID_AURORA_A_PATHWAY:MCF7:TRT_SH.CGS	PATHWAY_SET	16	31	5	31.25	16	51.6129	PID_AURORA_A_PATHWAY	MCF7	TRT_SH.CGS	TRUE	PID_AURORA_A_PATHWAY:MCF7:trt_sh.cgs	0.3223	0.0001	0.6928
REACTOME_GLUTATHIONE_CONJUGATION:BICR6:TRT_XPR	PATHWAY_SET	28	23	9	32.1429	14	60.8696	REACTOME_GLUTATHIONE_CONJUGATION	BICR6	TRT_XPR	TRUE	REACTOME_GLUTATHIONE_CONJUGATION:BICR6:trt_xpr	0.3222	0.0001	0.7845
BIOCARTA_ACH_PATHWAY:SALE:TRT_OE	PATHWAY_SET	25	16	14	56	5	31.25	BIOCARTA_ACH_PATHWAY	SALE	TRT_OE	TRUE	BIOCARTA_ACH_PATHWAY:SALE:trt_oe	0.3222	0.0001	0.7502
PID_IL1_PATHWAY:H1299:TRT_OE	PATHWAY_SET	38	34	16	42.1053	13	38.2353	PID_IL1_PATHWAY	H1299	TRT_OE	TRUE	PID_IL1_PATHWAY:H1299:trt_oe	0.3221	0.0001	0.8624
KEGG_LONG_TERM_POTENTIATION:VCAP:TRT_SH.CGS	PATHWAY_SET	26	70	9	34.6154	26	37.1429	KEGG_LONG_TERM_POTENTIATION	VCAP	TRT_SH.CGS	TRUE	KEGG_LONG_TERM_POTENTIATION:VCAP:trt_sh.cgs	0.3221	0.0001	0.7558
BIOCARTA_TOLL_PATHWAY:VCAP:TRT_SH.CGS	PATHWAY_SET	20	37	9	45	20	54.0541	BIOCARTA_TOLL_PATHWAY	VCAP	TRT_SH.CGS	TRUE	BIOCARTA_TOLL_PATHWAY:VCAP:trt_sh.cgs	0.3219	0.0001	0.7275
KEGG_TOLL_LIKE_RECEPTOR_SIGNALING_PATHWAY:HT29:TRT_SH.CGS	PATHWAY_SET	43	102	13	30.2326	43	42.1569	KEGG_TOLL_LIKE_RECEPTOR_SIGNALING_PATHWAY	HT29	TRT_SH.CGS	TRUE	KEGG_TOLL_LIKE_RECEPTOR_SIGNALING_PATHWAY:HT29:trt_sh.cgs	0.3218	0.0001	0.8616
BIOCARTA_GSK3_PATHWAY:A375:TRT_OE	PATHWAY_SET	41	27	15	36.5854	20	74.0741	BIOCARTA_GSK3_PATHWAY	A375	TRT_OE	TRUE	BIOCARTA_GSK3_PATHWAY:A375:trt_oe	0.3217	0.0001	0.8612
REACTOME_INTEGRIN_ALPHAIIB_BETA3_SIGNALING:HA1E:TRT_OE	PATHWAY_SET	34	27	15	44.1176	13	48.1481	REACTOME_INTEGRIN_ALPHAIIB_BETA3_SIGNALING	HA1E	TRT_OE	TRUE	REACTOME_INTEGRIN_ALPHAIIB_BETA3_SIGNALING:HA1E:trt_oe	0.3217	0.0001	0.7834
REACTOME_PLATELET_AGGREGATION_PLUG_FORMATION:HA1E:TRT_OE	PATHWAY_SET	34	36	15	44.1176	13	36.1111	REACTOME_PLATELET_AGGREGATION_PLUG_FORMATION	HA1E	TRT_OE	TRUE	REACTOME_PLATELET_AGGREGATION_PLUG_FORMATION:HA1E:trt_oe	0.3217	0.0001	0.7834
REACTOME_TRAF6_MEDIATED_IRF7_ACTIVATION:HA1E:TRT_OE	PATHWAY_SET	16	30	7	43.75	10	33.3333	REACTOME_TRAF6_MEDIATED_IRF7_ACTIVATION	HA1E	TRT_OE	TRUE	REACTOME_TRAF6_MEDIATED_IRF7_ACTIVATION:HA1E:trt_oe	0.3217	0.0001	0.6913
PID_S1P_S1P4_PATHWAY:A549:TRT_OE	PATHWAY_SET	14	14	7	50	8	57.1429	PID_S1P_S1P4_PATHWAY	A549	TRT_OE	TRUE	PID_S1P_S1P4_PATHWAY:A549:trt_oe	0.3217	0.0001	0.6643
KEGG_DORSO_VENTRAL_AXIS_FORMATION:PC3:TRT_OE	PATHWAY_SET	37	24	12	32.4324	12	50	KEGG_DORSO_VENTRAL_AXIS_FORMATION	PC3	TRT_OE	TRUE	KEGG_DORSO_VENTRAL_AXIS_FORMATION:PC3:trt_oe	0.3216	0.0001	0.861
ST_GRANULE_CELL_SURVIVAL_PATHWAY:A375:TRT_OE	PATHWAY_SET	29	27	9	31.0345	15	55.5556	ST_GRANULE_CELL_SURVIVAL_PATHWAY	A375	TRT_OE	TRUE	ST_GRANULE_CELL_SURVIVAL_PATHWAY:A375:trt_oe	0.3214	0.0001	0.7826
PID_RAC1_REG_PATHWAY:U251MG:TRT_XPR	PATHWAY_SET	23	38	9	39.1304	12	31.5789	PID_RAC1_REG_PATHWAY	U251MG	TRT_XPR	TRUE	PID_RAC1_REG_PATHWAY:U251MG:trt_xpr	0.3213	0.0001	0.7248
PID_FGF_PATHWAY:A375:TRT_OE	PATHWAY_SET	55	55	24	43.6364	27	49.0909	PID_FGF_PATHWAY	A375	TRT_OE	TRUE	PID_FGF_PATHWAY:A375:trt_oe	0.3212	0.0001	0.8601
REACTOME_SMAD2_SMAD3_SMAD4_HETEROTRIMER_REGULATES_TRANSCRIPTION:HEPG2:TRT_SH.CGS	PATHWAY_SET	14	27	8	57.1429	14	51.8519	REACTOME_SMAD2_SMAD3_SMAD4_HETEROTRIMER_REGULATES_TRANSCRIPTION	HEPG2	TRT_SH.CGS	TRUE	REACTOME_SMAD2_SMAD3_SMAD4_HETEROTRIMER_REGULATES_TRANSCRIPTION:HEPG2:trt_sh.cgs	0.3212	0.0001	0.6633
PID_PI3KCI_PATHWAY:A549:TRT_OE	PATHWAY_SET	81	49	39	48.1481	25	51.0204	PID_PI3KCI_PATHWAY	A549	TRT_OE	TRUE	PID_PI3KCI_PATHWAY:A549:trt_oe	0.3211	0.0001	0.9158
BIOCARTA_IGF1R_PATHWAY:PC3:TRT_SH.CGS	PATHWAY_SET	16	23	5	31.25	16	69.5652	BIOCARTA_IGF1R_PATHWAY	PC3	TRT_SH.CGS	TRUE	BIOCARTA_IGF1R_PATHWAY:PC3:trt_sh.cgs	0.3211	0.0001	0.6902
PID_TCPTP_PATHWAY:HA1E:TRT_OE	PATHWAY_SET	72	43	26	36.1111	24	55.814	PID_TCPTP_PATHWAY	HA1E	TRT_OE	TRUE	PID_TCPTP_PATHWAY:HA1E:trt_oe	0.321	0.0001	0.9156
BIOCARTA_MAL_PATHWAY:AGS:TRT_XPR	PATHWAY_SET	32	19	11	34.375	16	84.2105	BIOCARTA_MAL_PATHWAY	AGS	TRT_XPR	TRUE	BIOCARTA_MAL_PATHWAY:AGS:trt_xpr	0.321	0.0001	0.7815
BIOCARTA_CTCF_PATHWAY:MCF7:TRT_XPR	PATHWAY_SET	31	23	12	38.7097	17	73.913	BIOCARTA_CTCF_PATHWAY	MCF7	TRT_XPR	TRUE	BIOCARTA_CTCF_PATHWAY:MCF7:trt_xpr	0.321	0.0001	0.7815
CALCIUM/CALMODULIN_DEPENDENT_PROTEIN_KINASE_INHIBITOR:TRT_CP	MOA_CLASS	38	4	25	65.7895	3	75	CALCIUM/CALMODULIN_DEPENDENT_PROTEIN_KINASE_INHIBITOR	-666	TRT_CP	TRUE	CALCIUM/CALMODULIN_DEPENDENT_PROTEIN_KINASE_INHIBITOR:trt_cp	0.3209	0.0001	0.8592
PID_MYC_REPRESS_PATHWAY:U251MG:TRT_XPR	PATHWAY_SET	72	63	23	31.9444	37	58.7302	PID_MYC_REPRESS_PATHWAY	U251MG	TRT_XPR	TRUE	PID_MYC_REPRESS_PATHWAY:U251MG:trt_xpr	0.3207	0.0001	0.9149
PID_CMYB_PATHWAY:PC3:TRT_SH.CGS	PATHWAY_SET	45	84	15	33.3333	45	53.5714	PID_CMYB_PATHWAY	PC3	TRT_SH.CGS	TRUE	PID_CMYB_PATHWAY:PC3:trt_sh.cgs	0.3207	0.0001	0.8587
BIOCARTA_INFLAM_PATHWAY:MCF7:TRT_SH.CGS	PATHWAY_SET	14	29	6	42.8571	14	48.2759	BIOCARTA_INFLAM_PATHWAY	MCF7	TRT_SH.CGS	TRUE	BIOCARTA_INFLAM_PATHWAY:MCF7:trt_sh.cgs	0.3207	0.0001	0.6624
REACTOME_COSTIMULATION_BY_THE_CD28_FAMILY:VCAP:TRT_SH.CGS	PATHWAY_SET	19	62	7	36.8421	19	30.6452	REACTOME_COSTIMULATION_BY_THE_CD28_FAMILY	VCAP	TRT_SH.CGS	TRUE	REACTOME_COSTIMULATION_BY_THE_CD28_FAMILY:VCAP:trt_sh.cgs	0.3206	0.0001	0.6979
REACTOME_DESTABILIZATION_OF_MRNA_BY_BRF1:MCF7:TRT_SH.CGS	PATHWAY_SET	6	17	3	50	6	35.2941	REACTOME_DESTABILIZATION_OF_MRNA_BY_BRF1	MCF7	TRT_SH.CGS	TRUE	REACTOME_DESTABILIZATION_OF_MRNA_BY_BRF1:MCF7:trt_sh.cgs	0.3206	0.0001	0.5135
BIOCARTA_NO2IL12_PATHWAY:TRT_SH.CGS	PATHWAY_SET	45	17	14	31.1111	8	47.0588	BIOCARTA_NO2IL12_PATHWAY	-666	TRT_SH.CGS	TRUE	BIOCARTA_NO2IL12_PATHWAY:trt_sh.cgs	0.3205	0.0001	0.8582
BIOCARTA_PTEN_PATHWAY:A375:TRT_SH.CGS	PATHWAY_SET	12	18	4	33.3333	12	66.6667	BIOCARTA_PTEN_PATHWAY	A375	TRT_SH.CGS	TRUE	BIOCARTA_PTEN_PATHWAY:A375:trt_sh.cgs	0.3205	0.0001	0.6245
REACTOME_CD28_CO_STIMULATION:SALE:TRT_OE	PATHWAY_SET	47	31	17	36.1702	12	38.7097	REACTOME_CD28_CO_STIMULATION	SALE	TRT_OE	TRUE	REACTOME_CD28_CO_STIMULATION:SALE:trt_oe	0.3203	0.0001	0.8577
BIOCARTA_MET_PATHWAY:A375:TRT_XPR	PATHWAY_SET	39	37	17	43.5897	19	51.3514	BIOCARTA_MET_PATHWAY	A375	TRT_XPR	TRUE	BIOCARTA_MET_PATHWAY:A375:trt_xpr	0.3202	0.0001	0.8572
CDK_INHIBITOR:HA1E:TRT_CP	MOA_CLASS	29	52	25	86.2069	26	50	CDK_INHIBITOR	HA1E	TRT_CP	TRUE	CDK_INHIBITOR:HA1E:trt_cp	0.3202	0.0001	0.7797
PID_PDGFRB_PATHWAY:PC3:TRT_SH.CGS	PATHWAY_SET	69	129	25	36.2319	69	53.4884	PID_PDGFRB_PATHWAY	PC3	TRT_SH.CGS	TRUE	PID_PDGFRB_PATHWAY:PC3:trt_sh.cgs	0.32	0.0001	0.913
REACTOME_TCA_CYCLE_AND_RESPIRATORY_ELECTRON_TRANSPORT:A375:TRT_SH.CGS	PATHWAY_SET	62	134	23	37.0968	62	46.2687	REACTOME_TCA_CYCLE_AND_RESPIRATORY_ELECTRON_TRANSPORT	A375	TRT_SH.CGS	TRUE	REACTOME_TCA_CYCLE_AND_RESPIRATORY_ELECTRON_TRANSPORT:A375:trt_sh.cgs	0.32	0.0001	0.9129
PID_CASPASE_PATHWAY:A549:TRT_OE	PATHWAY_SET	31	52	11	35.4839	22	42.3077	PID_CASPASE_PATHWAY	A549	TRT_OE	TRUE	PID_CASPASE_PATHWAY:A549:trt_oe	0.32	0.0001	0.7792
BIOCARTA_BCELLSURVIVAL_PATHWAY:AALE:TRT_OE	PATHWAY_SET	26	16	8	30.7692	5	31.25	BIOCARTA_BCELLSURVIVAL_PATHWAY	AALE	TRT_OE	TRUE	BIOCARTA_BCELLSURVIVAL_PATHWAY:AALE:trt_oe	0.32	0.0001	0.7508
REACTOME_G1_PHASE:U251MG:TRT_XPR	PATHWAY_SET	36	37	18	50	17	45.9459	REACTOME_G1_PHASE	U251MG	TRT_XPR	TRUE	REACTOME_G1_PHASE:U251MG:trt_xpr	0.3199	0.0001	0.8564
REACTOME_CELL_SURFACE_INTERACTIONS_AT_THE_VASCULAR_WALL:PC3:TRT_SH.CGS	PATHWAY_SET	35	88	12	34.2857	35	39.7727	REACTOME_CELL_SURFACE_INTERACTIONS_AT_THE_VASCULAR_WALL	PC3	TRT_SH.CGS	TRUE	REACTOME_CELL_SURFACE_INTERACTIONS_AT_THE_VASCULAR_WALL:PC3:trt_sh.cgs	0.3199	0.0001	0.7788
REACTOME_AMINO_ACID_SYNTHESIS_AND_INTERCONVERSION_TRANSAMINATION:U251MG:TRT_XPR	PATHWAY_SET	23	17	9	39.1304	11	64.7059	REACTOME_AMINO_ACID_SYNTHESIS_AND_INTERCONVERSION_TRANSAMINATION	U251MG	TRT_XPR	TRUE	REACTOME_AMINO_ACID_SYNTHESIS_AND_INTERCONVERSION_TRANSAMINATION:U251MG:trt_xpr	0.3199	0.0001	0.7217
PID_NECTIN_PATHWAY:A375:TRT_SH.CGS	PATHWAY_SET	13	30	5	38.4615	13	43.3333	PID_NECTIN_PATHWAY	A375	TRT_SH.CGS	TRUE	PID_NECTIN_PATHWAY:A375:trt_sh.cgs	0.3199	0.0001	0.6449
REACTOME_NEUROTRANSMITTER_RELEASE_CYCLE:ES2:TRT_XPR	PATHWAY_SET	38	34	12	31.5789	19	55.8824	REACTOME_NEUROTRANSMITTER_RELEASE_CYCLE	ES2	TRT_XPR	TRUE	REACTOME_NEUROTRANSMITTER_RELEASE_CYCLE:ES2:trt_xpr	0.3197	0.0001	0.8558
PID_LYSOPHOSPHOLIPID_PATHWAY:A375:TRT_SH.CGS	PATHWAY_SET	31	66	15	48.3871	31	46.9697	PID_LYSOPHOSPHOLIPID_PATHWAY	A375	TRT_SH.CGS	TRUE	PID_LYSOPHOSPHOLIPID_PATHWAY:A375:trt_sh.cgs	0.3197	0.0001	0.7784
REACTOME_PLC_BETA_MEDIATED_EVENTS:HA1E:TRT_OE	PATHWAY_SET	33	42	12	36.3636	20	47.619	REACTOME_PLC_BETA_MEDIATED_EVENTS	HA1E	TRT_OE	TRUE	REACTOME_PLC_BETA_MEDIATED_EVENTS:HA1E:trt_oe	0.3197	0.0001	0.7783
PID_ERB_GENOMIC_PATHWAY:AGS:TRT_XPR	PATHWAY_SET	18	15	7	38.8889	9	60	PID_ERB_GENOMIC_PATHWAY	AGS	TRT_XPR	TRUE	PID_ERB_GENOMIC_PATHWAY:AGS:trt_xpr	0.3197	0.0001	0.7077
PID_IGF1_PATHWAY:ES2:TRT_XPR	PATHWAY_SET	41	30	13	31.7073	16	53.3333	PID_IGF1_PATHWAY	ES2	TRT_XPR	TRUE	PID_IGF1_PATHWAY:ES2:trt_xpr	0.3196	0.0001	0.8558
PID_E2F_PATHWAY:MCF7:TRT_XPR	PATHWAY_SET	69	74	22	31.8841	37	50	PID_E2F_PATHWAY	MCF7	TRT_XPR	TRUE	PID_E2F_PATHWAY:MCF7:trt_xpr	0.3195	0.0001	0.9115
PID_S1P_S1P3_PATHWAY:HA1E:TRT_OE	PATHWAY_SET	71	29	34	47.8873	21	72.4138	PID_S1P_S1P3_PATHWAY	HA1E	TRT_OE	TRUE	PID_S1P_S1P3_PATHWAY:HA1E:trt_oe	0.3194	0.0001	0.911
PID_ARF6_TRAFFICKING_PATHWAY:PC3:TRT_SH.CGS	PATHWAY_SET	23	49	7	30.4348	23	46.9388	PID_ARF6_TRAFFICKING_PATHWAY	PC3	TRT_SH.CGS	TRUE	PID_ARF6_TRAFFICKING_PATHWAY:PC3:trt_sh.cgs	0.3194	0.0001	0.7205
BIOCARTA_KERATINOCYTE_PATHWAY:PC3:TRT_SH.CGS	PATHWAY_SET	35	46	11	31.4286	35	76.087	BIOCARTA_KERATINOCYTE_PATHWAY	PC3	TRT_SH.CGS	TRUE	BIOCARTA_KERATINOCYTE_PATHWAY:PC3:trt_sh.cgs	0.3193	0.0001	0.7774
REACTOME_EXTENSION_OF_TELOMERES:ES2:TRT_XPR	PATHWAY_SET	18	27	13	72.2222	9	33.3333	REACTOME_EXTENSION_OF_TELOMERES	ES2	TRT_XPR	TRUE	REACTOME_EXTENSION_OF_TELOMERES:ES2:trt_xpr	0.3193	0.0001	0.7068
REACTOME_PURINE_METABOLISM:A549:TRT_SH.CGS	PATHWAY_SET	19	33	9	47.3684	19	57.5758	REACTOME_PURINE_METABOLISM	A549	TRT_SH.CGS	TRUE	REACTOME_PURINE_METABOLISM:A549:trt_sh.cgs	0.3193	0.0001	0.695
CP_RHO_ASSOCIATED_KINASE_INHIBITOR:TRT_CP	PCL	71	4	31	43.662	3	75	CP_RHO_ASSOCIATED_KINASE_INHIBITOR	-666	TRT_CP	TRUE	CP_RHO_ASSOCIATED_KINASE_INHIBITOR:trt_cp	0.3192	0.0001	0.9104
BIOCARTA_PDGF_PATHWAY:A375:TRT_XPR	PATHWAY_SET	46	32	21	45.6522	23	71.875	BIOCARTA_PDGF_PATHWAY	A375	TRT_XPR	TRUE	BIOCARTA_PDGF_PATHWAY:A375:trt_xpr	0.3192	0.0001	0.8547
REACTOME_SIGNALLING_TO_ERKS:YAPC:TRT_XPR	PATHWAY_SET	43	36	13	30.2326	22	61.1111	REACTOME_SIGNALLING_TO_ERKS	YAPC	TRT_XPR	TRUE	REACTOME_SIGNALLING_TO_ERKS:YAPC:trt_xpr	0.3192	0.0001	0.8545
KEGG_PROXIMAL_TUBULE_BICARBONATE_RECLAMATION:U251MG:TRT_XPR	PATHWAY_SET	34	23	11	32.3529	18	78.2609	KEGG_PROXIMAL_TUBULE_BICARBONATE_RECLAMATION	U251MG	TRT_XPR	TRUE	KEGG_PROXIMAL_TUBULE_BICARBONATE_RECLAMATION:U251MG:trt_xpr	0.3192	0.0001	0.7772
EGFR_INHIBITOR:A375:TRT_CP	MOA_CLASS	46	73	25	54.3478	42	57.5342	EGFR_INHIBITOR	A375	TRT_CP	TRUE	EGFR_INHIBITOR:A375:trt_cp	0.3191	0.0001	0.8542
REACTOME_SIGNALING_BY_NOTCH1:VCAP:TRT_SH.CGS	PATHWAY_SET	30	69	13	43.3333	30	43.4783	REACTOME_SIGNALING_BY_NOTCH1	VCAP	TRT_SH.CGS	TRUE	REACTOME_SIGNALING_BY_NOTCH1:VCAP:trt_sh.cgs	0.3189	0.0001	0.7766
REACTOME_SHC_RELATED_EVENTS:A375:TRT_OE	PATHWAY_SET	27	17	11	40.7407	11	64.7059	REACTOME_SHC_RELATED_EVENTS	A375	TRT_OE	TRUE	REACTOME_SHC_RELATED_EVENTS:A375:trt_oe	0.3188	0.0001	0.748
SA_TRKA_RECEPTOR:A549:TRT_XPR	PATHWAY_SET	31	17	11	35.4839	13	76.4706	SA_TRKA_RECEPTOR	A549	TRT_XPR	TRUE	SA_TRKA_RECEPTOR:A549:trt_xpr	0.3187	0.0001	0.7761
PID_RB_1PATHWAY:HEPG2:TRT_SH.CGS	PATHWAY_SET	34	65	11	32.3529	34	52.3077	PID_RB_1PATHWAY	HEPG2	TRT_SH.CGS	TRUE	PID_RB_1PATHWAY:HEPG2:trt_sh.cgs	0.3187	0.0001	0.7759
BIOCARTA_CBL_PATHWAY:HA1E:TRT_OE	PATHWAY_SET	34	13	20	58.8235	7	53.8462	BIOCARTA_CBL_PATHWAY	HA1E	TRT_OE	TRUE	BIOCARTA_CBL_PATHWAY:HA1E:trt_oe	0.3187	0.0001	0.7759
BIOCARTA_CDK5_PATHWAY:ES2:TRT_XPR	PATHWAY_SET	23	11	8	34.7826	9	81.8182	BIOCARTA_CDK5_PATHWAY	ES2	TRT_XPR	TRUE	BIOCARTA_CDK5_PATHWAY:ES2:trt_xpr	0.3187	0.0001	0.7191
KEGG_BLADDER_CANCER:MCF7:TRT_SH.CGS	PATHWAY_SET	30	42	10	33.3333	30	71.4286	KEGG_BLADDER_CANCER	MCF7	TRT_SH.CGS	TRUE	KEGG_BLADDER_CANCER:MCF7:trt_sh.cgs	0.3186	0.0001	0.7756
BIOCARTA_RAC1_PATHWAY:VCAP:TRT_SH.CGS	PATHWAY_SET	7	23	3	42.8571	7	30.4348	BIOCARTA_RAC1_PATHWAY	VCAP	TRT_SH.CGS	TRUE	BIOCARTA_RAC1_PATHWAY:VCAP:trt_sh.cgs	0.3186	0.0001	0.5299
HALLMARK_UNFOLDED_PROTEIN_RESPONSE:MCF7:TRT_SH.CGS	PATHWAY_SET	52	113	18	34.6154	52	46.0177	HALLMARK_UNFOLDED_PROTEIN_RESPONSE	MCF7	TRT_SH.CGS	TRUE	HALLMARK_UNFOLDED_PROTEIN_RESPONSE:MCF7:trt_sh.cgs	0.3184	0.0001	0.8526
REACTOME_CD28_DEPENDENT_PI3K_AKT_SIGNALING:H1299:TRT_OE	PATHWAY_SET	41	21	19	46.3415	10	47.619	REACTOME_CD28_DEPENDENT_PI3K_AKT_SIGNALING	H1299	TRT_OE	TRUE	REACTOME_CD28_DEPENDENT_PI3K_AKT_SIGNALING:H1299:trt_oe	0.3184	0.0001	0.8524
PID_P53_REGULATION_PATHWAY:PC3:TRT_SH.CGS	PATHWAY_SET	36	59	14	38.8889	36	61.0169	PID_P53_REGULATION_PATHWAY	PC3	TRT_SH.CGS	TRUE	PID_P53_REGULATION_PATHWAY:PC3:trt_sh.cgs	0.3184	0.0001	0.8524
REACTOME_SIGNALING_BY_SCF_KIT:HCC515:TRT_SH.CGS	PATHWAY_SET	24	75	8	33.3333	24	32	REACTOME_SIGNALING_BY_SCF_KIT	HCC515	TRT_SH.CGS	TRUE	REACTOME_SIGNALING_BY_SCF_KIT:HCC515:trt_sh.cgs	0.3184	0.0001	0.7411
PID_CD40_PATHWAY:VCAP:TRT_SH.CGS	PATHWAY_SET	12	31	7	58.3333	12	38.7097	PID_CD40_PATHWAY	VCAP	TRT_SH.CGS	TRUE	PID_CD40_PATHWAY:VCAP:trt_sh.cgs	0.3183	0.0001	0.6203
ST_JNK_MAPK_PATHWAY:ES2:TRT_XPR	PATHWAY_SET	69	40	21	30.4348	32	80	ST_JNK_MAPK_PATHWAY	ES2	TRT_XPR	TRUE	ST_JNK_MAPK_PATHWAY:ES2:trt_xpr	0.3182	0.0001	0.9077
HALLMARK_FATTY_ACID_METABOLISM:A375:TRT_SH.CGS	PATHWAY_SET	75	158	27	36	75	47.4684	HALLMARK_FATTY_ACID_METABOLISM	A375	TRT_SH.CGS	TRUE	HALLMARK_FATTY_ACID_METABOLISM:A375:trt_sh.cgs	0.3182	0.0001	0.9076
REACTOME_HIV_LIFE_CYCLE:VCAP:TRT_SH.CGS	PATHWAY_SET	40	121	22	55	40	33.0579	REACTOME_HIV_LIFE_CYCLE	VCAP	TRT_SH.CGS	TRUE	REACTOME_HIV_LIFE_CYCLE:VCAP:trt_sh.cgs	0.3182	0.0001	0.8521
STEROL_DEMETHYLASE_INHIBITOR:A375:TRT_CP	MOA_CLASS	12	14	6	50	10	71.4286	STEROL_DEMETHYLASE_INHIBITOR	A375	TRT_CP	TRUE	STEROL_DEMETHYLASE_INHIBITOR:A375:trt_cp	0.3181	0.0001	0.6199
ACAT_INHIBITOR:TRT_CP	MOA_CLASS	78	8	38	48.7179	6	75	ACAT_INHIBITOR	-666	TRT_CP	TRUE	ACAT_INHIBITOR:trt_cp	0.3179	0.0001	0.9069
ST_P38_MAPK_PATHWAY:AGS:TRT_XPR	PATHWAY_SET	54	37	17	31.4815	26	70.2703	ST_P38_MAPK_PATHWAY	AGS	TRT_XPR	TRUE	ST_P38_MAPK_PATHWAY:AGS:trt_xpr	0.3179	0.0001	0.8511
BIOCARTA_P35ALZHEIMERS_PATHWAY:BICR6:TRT_XPR	PATHWAY_SET	12	11	4	33.3333	6	54.5455	BIOCARTA_P35ALZHEIMERS_PATHWAY	BICR6	TRT_XPR	TRUE	BIOCARTA_P35ALZHEIMERS_PATHWAY:BICR6:trt_xpr	0.3179	0.0001	0.6196
PID_VEGFR1_PATHWAY:SALE:TRT_OE	PATHWAY_SET	36	26	14	38.8889	10	38.4615	PID_VEGFR1_PATHWAY	SALE	TRT_OE	TRUE	PID_VEGFR1_PATHWAY:SALE:trt_oe	0.3178	0.0001	0.8508
BIOCARTA_ARENRF2_PATHWAY:A375:TRT_XPR	PATHWAY_SET	18	13	9	50	8	61.5385	BIOCARTA_ARENRF2_PATHWAY	A375	TRT_XPR	TRUE	BIOCARTA_ARENRF2_PATHWAY:A375:trt_xpr	0.3178	0.0001	0.7034
REACTOME_ACTIVATION_OF_NMDA_RECEPTOR_UPON_GLUTAMATE_BINDING_AND_POSTSYNAPTIC_EVENTS:PC3:TRT_SH.CGS	PATHWAY_SET	12	37	4	33.3333	12	32.4324	REACTOME_ACTIVATION_OF_NMDA_RECEPTOR_UPON_GLUTAMATE_BINDING_AND_POSTSYNAPTIC_EVENTS	PC3	TRT_SH.CGS	TRUE	REACTOME_ACTIVATION_OF_NMDA_RECEPTOR_UPON_GLUTAMATE_BINDING_AND_POSTSYNAPTIC_EVENTS:PC3:trt_sh.cgs	0.3178	0.0001	0.6194
ATP_CHANNEL_BLOCKER:HCC515:TRT_CP	MOA_CLASS	3	7	2	66.6667	3	42.8571	ATP_CHANNEL_BLOCKER	HCC515	TRT_CP	TRUE	ATP_CHANNEL_BLOCKER:HCC515:trt_cp	0.3177	0.0001	0.428
BIOCARTA_INSULIN_PATHWAY:ES2:TRT_XPR	PATHWAY_SET	32	22	10	31.25	15	68.1818	BIOCARTA_INSULIN_PATHWAY	ES2	TRT_XPR	TRUE	BIOCARTA_INSULIN_PATHWAY:ES2:trt_xpr	0.3176	0.0001	0.7734
PID_IL2_1PATHWAY:A375:TRT_SH.CGS	PATHWAY_SET	34	55	17	50	34	61.8182	PID_IL2_1PATHWAY	A375	TRT_SH.CGS	TRUE	PID_IL2_1PATHWAY:A375:trt_sh.cgs	0.3176	0.0001	0.7733
PID_S1P_S1P1_PATHWAY:HA1E:TRT_OE	PATHWAY_SET	30	21	15	50	12	57.1429	PID_S1P_S1P1_PATHWAY	HA1E	TRT_OE	TRUE	PID_S1P_S1P1_PATHWAY:HA1E:trt_oe	0.3176	0.0001	0.7733
PID_HDAC_CLASSI_PATHWAY:VCAP:TRT_SH.CGS	PATHWAY_SET	30	66	10	33.3333	30	45.4545	PID_HDAC_CLASSI_PATHWAY	VCAP	TRT_SH.CGS	TRUE	PID_HDAC_CLASSI_PATHWAY:VCAP:trt_sh.cgs	0.3176	0.0001	0.7732
PID_PRL_SIGNALING_EVENTS_PATHWAY:A375:TRT_XPR	PATHWAY_SET	31	23	11	35.4839	15	65.2174	PID_PRL_SIGNALING_EVENTS_PATHWAY	A375	TRT_XPR	TRUE	PID_PRL_SIGNALING_EVENTS_PATHWAY:A375:trt_xpr	0.3175	0.0001	0.7731
PID_BETA_CATENIN_NUC_PATHWAY:U251MG:TRT_XPR	PATHWAY_SET	80	80	28	35	39	48.75	PID_BETA_CATENIN_NUC_PATHWAY	U251MG	TRT_XPR	TRUE	PID_BETA_CATENIN_NUC_PATHWAY:U251MG:trt_xpr	0.3173	0.0001	0.9051
BIOCARTA_EIF4_PATHWAY:U251MG:TRT_XPR	PATHWAY_SET	28	24	13	46.4286	13	54.1667	BIOCARTA_EIF4_PATHWAY	U251MG	TRT_XPR	TRUE	BIOCARTA_EIF4_PATHWAY:U251MG:trt_xpr	0.3173	0.0001	0.7725
BIOCARTA_IL3_PATHWAY:H1299:TRT_OE	PATHWAY_SET	26	15	13	50	6	40	BIOCARTA_IL3_PATHWAY	H1299	TRT_OE	TRUE	BIOCARTA_IL3_PATHWAY:H1299:trt_oe	0.3173	0.0001	0.7445
BIOCARTA_AT1R_PATHWAY:PC3:TRT_SH.CGS	PATHWAY_SET	27	34	9	33.3333	27	79.4118	BIOCARTA_AT1R_PATHWAY	PC3	TRT_SH.CGS	TRUE	BIOCARTA_AT1R_PATHWAY:PC3:trt_sh.cgs	0.3172	0.0001	0.7442
REACTOME_IL_2_SIGNALING:A375:TRT_OE	PATHWAY_SET	54	41	17	31.4815	23	56.0976	REACTOME_IL_2_SIGNALING	A375	TRT_OE	TRUE	REACTOME_IL_2_SIGNALING:A375:trt_oe	0.3171	0.0001	0.849
REACTOME_PKB_MEDIATED_EVENTS:A549:TRT_OE	PATHWAY_SET	46	29	18	39.1304	16	55.1724	REACTOME_PKB_MEDIATED_EVENTS	A549	TRT_OE	TRUE	REACTOME_PKB_MEDIATED_EVENTS:A549:trt_oe	0.3171	0.0001	0.849
REACTOME_NOD1_2_SIGNALING_PATHWAY:A375:TRT_OE	PATHWAY_SET	32	30	14	43.75	19	63.3333	REACTOME_NOD1_2_SIGNALING_PATHWAY	A375	TRT_OE	TRUE	REACTOME_NOD1_2_SIGNALING_PATHWAY:A375:trt_oe	0.3171	0.0001	0.7722
BIOCARTA_EPO_PATHWAY:A375:TRT_XPR	PATHWAY_SET	28	19	13	46.4286	14	73.6842	BIOCARTA_EPO_PATHWAY	A375	TRT_XPR	TRUE	BIOCARTA_EPO_PATHWAY:A375:trt_xpr	0.3171	0.0001	0.772
BIOCARTA_ARAP_PATHWAY:MCF7:TRT_SH.CGS	PATHWAY_SET	6	17	3	50	6	35.2941	BIOCARTA_ARAP_PATHWAY	MCF7	TRT_SH.CGS	TRUE	BIOCARTA_ARAP_PATHWAY:MCF7:trt_sh.cgs	0.3168	0.0001	0.5073
ANDROGEN_RECEPTOR_MODULATOR:TRT_CP	MOA_CLASS	73	11	22	30.137	6	54.5455	ANDROGEN_RECEPTOR_MODULATOR	-666	TRT_CP	TRUE	ANDROGEN_RECEPTOR_MODULATOR:trt_cp	0.3166	0.0001	0.9032
PID_FRA_PATHWAY:A375:TRT_OE	PATHWAY_SET	20	37	10	50	14	37.8378	PID_FRA_PATHWAY	A375	TRT_OE	TRUE	PID_FRA_PATHWAY:A375:trt_oe	0.3166	0.0001	0.7155
BIOCARTA_IL2RB_PATHWAY:AALE:TRT_OE	PATHWAY_SET	51	38	24	47.0588	14	36.8421	BIOCARTA_IL2RB_PATHWAY	AALE	TRT_OE	TRUE	BIOCARTA_IL2RB_PATHWAY:AALE:trt_oe	0.3165	0.0001	0.8474
REACTOME_P75_NTR_RECEPTOR_MEDIATED_SIGNALLING:A549:TRT_SH.CGS	PATHWAY_SET	33	81	11	33.3333	33	40.7407	REACTOME_P75_NTR_RECEPTOR_MEDIATED_SIGNALLING	A549	TRT_SH.CGS	TRUE	REACTOME_P75_NTR_RECEPTOR_MEDIATED_SIGNALLING:A549:trt_sh.cgs	0.3165	0.0001	0.7706
REACTOME_REGULATION_OF_IFNA_SIGNALING:ES2:TRT_XPR	PATHWAY_SET	38	24	13	34.2105	21	87.5	REACTOME_REGULATION_OF_IFNA_SIGNALING	ES2	TRT_XPR	TRUE	REACTOME_REGULATION_OF_IFNA_SIGNALING:ES2:trt_xpr	0.3164	0.0001	0.8472
HALLMARK_FATTY_ACID_METABOLISM:HT29:TRT_SH.CGS	PATHWAY_SET	65	158	26	40	65	41.1392	HALLMARK_FATTY_ACID_METABOLISM	HT29	TRT_SH.CGS	TRUE	HALLMARK_FATTY_ACID_METABOLISM:HT29:trt_sh.cgs	0.3163	0.0001	0.9022
ST_GAQ_PATHWAY:A375:TRT_SH.CGS	PATHWAY_SET	13	28	5	38.4615	13	46.4286	ST_GAQ_PATHWAY	A375	TRT_SH.CGS	TRUE	ST_GAQ_PATHWAY:A375:trt_sh.cgs	0.3163	0.0001	0.6378
PID_EPHRINB_REV_PATHWAY:A549:TRT_SH.CGS	PATHWAY_SET	13	30	4	30.7692	13	43.3333	PID_EPHRINB_REV_PATHWAY	A549	TRT_SH.CGS	TRUE	PID_EPHRINB_REV_PATHWAY:A549:trt_sh.cgs	0.3163	0.0001	0.6377
BIOCARTA_PTEN_PATHWAY:HA1E:TRT_OE	PATHWAY_SET	49	18	21	42.8571	15	83.3333	BIOCARTA_PTEN_PATHWAY	HA1E	TRT_OE	TRUE	BIOCARTA_PTEN_PATHWAY:HA1E:trt_oe	0.3161	0.0001	0.8464
CP_PI3K_INHIBITOR:HELA:TRT_CP	PCL	8	16	5	62.5	7	43.75	CP_PI3K_INHIBITOR	HELA	TRT_CP	TRUE	CP_PI3K_INHIBITOR:HELA:trt_cp	0.3161	0.0001	0.5469
BIOCARTA_RB_PATHWAY:A549:TRT_XPR	PATHWAY_SET	32	13	11	34.375	12	92.3077	BIOCARTA_RB_PATHWAY	A549	TRT_XPR	TRUE	BIOCARTA_RB_PATHWAY:A549:trt_xpr	0.316	0.0001	0.7695
PID_ERBB4_PATHWAY:AALE:TRT_OE	PATHWAY_SET	49	38	19	38.7755	14	36.8421	PID_ERBB4_PATHWAY	AALE	TRT_OE	TRUE	PID_ERBB4_PATHWAY:AALE:trt_oe	0.3159	0.0001	0.8457
REACTOME_G2_M_DNA_DAMAGE_CHECKPOINT:MCF7:TRT_XPR	PATHWAY_SET	13	9	6	46.1538	7	77.7778	REACTOME_G2_M_DNA_DAMAGE_CHECKPOINT	MCF7	TRT_XPR	TRUE	REACTOME_G2_M_DNA_DAMAGE_CHECKPOINT:MCF7:trt_xpr	0.3159	0.0001	0.637
KEGG_ALZHEIMERS_DISEASE:A375:TRT_SH.CGS	PATHWAY_SET	82	168	40	48.7805	82	48.8095	KEGG_ALZHEIMERS_DISEASE	A375	TRT_SH.CGS	TRUE	KEGG_ALZHEIMERS_DISEASE:A375:trt_sh.cgs	0.3158	0.0001	0.901
BIOCARTA_41BB_PATHWAY:A375:TRT_SH.CGS	PATHWAY_SET	10	17	4	40	10	58.8235	BIOCARTA_41BB_PATHWAY	A375	TRT_SH.CGS	TRUE	BIOCARTA_41BB_PATHWAY:A375:trt_sh.cgs	0.3158	0.0001	0.608
REACTOME_DNA_REPAIR:MCF7:TRT_SH.CGS	PATHWAY_SET	50	107	20	40	50	46.729	REACTOME_DNA_REPAIR	MCF7	TRT_SH.CGS	TRUE	REACTOME_DNA_REPAIR:MCF7:trt_sh.cgs	0.3157	0.0001	0.8453
BIOCARTA_DEATH_PATHWAY:H1299:TRT_OE	PATHWAY_SET	21	33	9	42.8571	12	36.3636	BIOCARTA_DEATH_PATHWAY	H1299	TRT_OE	TRUE	BIOCARTA_DEATH_PATHWAY:H1299:trt_oe	0.3157	0.0001	0.7163
BIOCARTA_SODD_PATHWAY:A549:TRT_XPR	PATHWAY_SET	10	10	4	40	5	50	BIOCARTA_SODD_PATHWAY	A549	TRT_XPR	TRUE	BIOCARTA_SODD_PATHWAY:A549:trt_xpr	0.3157	0.0001	0.6078
PI3K_INHIBITOR:A549:TRT_CP	MOA_CLASS	39	63	18	46.1538	34	53.9683	PI3K_INHIBITOR	A549	TRT_CP	TRUE	PI3K_INHIBITOR:A549:trt_cp	0.3155	0.0001	0.8448
PID_NFKAPPAB_CANONICAL_PATHWAY:A375:TRT_XPR	PATHWAY_SET	28	23	12	42.8571	14	60.8696	PID_NFKAPPAB_CANONICAL_PATHWAY	A375	TRT_XPR	TRUE	PID_NFKAPPAB_CANONICAL_PATHWAY:A375:trt_xpr	0.3155	0.0001	0.7682
MEK_INHIBITOR:PC3:TRT_CP	MOA_CLASS	22	24	11	50	18	75	MEK_INHIBITOR	PC3	TRT_CP	TRUE	MEK_INHIBITOR:PC3:trt_cp	0.3155	0.0001	0.7216
KEGG_RENAL_CELL_CARCINOMA:U2OS:TRT_OE	PATHWAY_SET	39	70	13	33.3333	25	35.7143	KEGG_RENAL_CELL_CARCINOMA	U2OS	TRT_OE	TRUE	KEGG_RENAL_CELL_CARCINOMA:U2OS:trt_oe	0.3154	0.0001	0.8444
PID_EPHB_FWD_PATHWAY:MCF7:TRT_SH.CGS	PATHWAY_SET	26	40	11	42.3077	26	65	PID_EPHB_FWD_PATHWAY	MCF7	TRT_SH.CGS	TRUE	PID_EPHB_FWD_PATHWAY:MCF7:trt_sh.cgs	0.3154	0.0001	0.7401
SA_REG_CASCADE_OF_CYCLIN_EXPR:YAPC:TRT_XPR	PATHWAY_SET	17	13	9	52.9412	8	61.5385	SA_REG_CASCADE_OF_CYCLIN_EXPR	YAPC	TRT_XPR	TRUE	SA_REG_CASCADE_OF_CYCLIN_EXPR:YAPC:trt_xpr	0.3154	0.0001	0.6899
BIOCARTA_MAPK_PATHWAY:A375:TRT_SH.CGS	PATHWAY_SET	47	87	17	36.1702	47	54.023	BIOCARTA_MAPK_PATHWAY	A375	TRT_SH.CGS	TRUE	BIOCARTA_MAPK_PATHWAY:A375:trt_sh.cgs	0.3151	0.0001	0.8436
BIOCARTA_IL6_PATHWAY:H1299:TRT_OE	PATHWAY_SET	33	22	16	48.4848	9	40.9091	BIOCARTA_IL6_PATHWAY	H1299	TRT_OE	TRUE	BIOCARTA_IL6_PATHWAY:H1299:trt_oe	0.3149	0.0001	0.7668
BIOCARTA_TFF_PATHWAY:H1299:TRT_OE	PATHWAY_SET	80	21	47	58.75	12	57.1429	BIOCARTA_TFF_PATHWAY	H1299	TRT_OE	TRUE	BIOCARTA_TFF_PATHWAY:H1299:trt_oe	0.3148	0.0001	0.8981
PID_MYC_ACTIV_PATHWAY:A549:TRT_SH.CGS	PATHWAY_SET	36	79	14	38.8889	36	45.5696	PID_MYC_ACTIV_PATHWAY	A549	TRT_SH.CGS	TRUE	PID_MYC_ACTIV_PATHWAY:A549:trt_sh.cgs	0.3147	0.0001	0.8426
PID_PI3KCI_AKT_PATHWAY:HT29:TRT_XPR	PATHWAY_SET	37	35	13	35.1351	18	51.4286	PID_PI3KCI_AKT_PATHWAY	HT29	TRT_XPR	TRUE	PID_PI3KCI_AKT_PATHWAY:HT29:trt_xpr	0.3147	0.0001	0.8426
BIOCARTA_CCR3_PATHWAY:H1299:TRT_OE	PATHWAY_SET	31	23	17	54.8387	7	30.4348	BIOCARTA_CCR3_PATHWAY	H1299	TRT_OE	TRUE	BIOCARTA_CCR3_PATHWAY:H1299:trt_oe	0.3147	0.0001	0.7663
PID_P73PATHWAY:HEPG2:TRT_SH.CGS	PATHWAY_SET	35	79	11	31.4286	35	44.3038	PID_P73PATHWAY	HEPG2	TRT_SH.CGS	TRUE	PID_P73PATHWAY:HEPG2:trt_sh.cgs	0.3147	0.0001	0.7662
SIRNA_EIF4GI_UP:A549:TRT_SH.CGS	PATHWAY_SET	34	95	16	47.0588	34	35.7895	SIRNA_EIF4GI_UP	A549	TRT_SH.CGS	TRUE	SIRNA_EIF4GI_UP:A549:trt_sh.cgs	0.3146	0.0001	0.7661
BIOCARTA_FCER1_PATHWAY:AALE:TRT_OE	PATHWAY_SET	51	39	21	41.1765	12	30.7692	BIOCARTA_FCER1_PATHWAY	AALE	TRT_OE	TRUE	BIOCARTA_FCER1_PATHWAY:AALE:trt_oe	0.3145	0.0001	0.8421
REACTOME_SIGNALING_BY_FGFR1_FUSION_MUTANTS:U251MG:TRT_XPR	PATHWAY_SET	15	18	5	33.3333	8	44.4444	REACTOME_SIGNALING_BY_FGFR1_FUSION_MUTANTS	U251MG	TRT_XPR	TRUE	REACTOME_SIGNALING_BY_FGFR1_FUSION_MUTANTS:U251MG:trt_xpr	0.3144	0.0001	0.6671
OE_SIRTUINS:TRT_XPR	PCL	70	3	31	44.2857	3	100	OE_SIRTUINS	-666	TRT_XPR	TRUE	OE_SIRTUINS:trt_xpr	0.3143	0.0001	0.8965
ST_INTERLEUKIN_4_PATHWAY:HA1E:TRT_OE	PATHWAY_SET	55	26	21	38.1818	16	61.5385	ST_INTERLEUKIN_4_PATHWAY	HA1E	TRT_OE	TRUE	ST_INTERLEUKIN_4_PATHWAY:HA1E:trt_oe	0.3143	0.0001	0.8416
BIOCARTA_P38MAPK_PATHWAY:MCF7:TRT_SH.CGS	PATHWAY_SET	27	40	9	33.3333	27	67.5	BIOCARTA_P38MAPK_PATHWAY	MCF7	TRT_SH.CGS	TRUE	BIOCARTA_P38MAPK_PATHWAY:MCF7:trt_sh.cgs	0.3143	0.0001	0.7374
BIOCARTA_WNT_PATHWAY:VCAP:TRT_SH.CGS	PATHWAY_SET	12	26	8	66.6667	12	46.1538	BIOCARTA_WNT_PATHWAY	VCAP	TRT_SH.CGS	TRUE	BIOCARTA_WNT_PATHWAY:VCAP:trt_sh.cgs	0.3143	0.0001	0.6125
THYROID_HORMONE_STIMULANT:TRT_CP	MOA_CLASS	36	5	12	33.3333	4	80	THYROID_HORMONE_STIMULANT	-666	TRT_CP	TRUE	THYROID_HORMONE_STIMULANT:trt_cp	0.3142	0.0001	0.8413
HALLMARK_INTERFERON_GAMMA_RESPONSE:PC3:TRT_SH.CGS	PATHWAY_SET	83	200	25	30.1205	83	41.5	HALLMARK_INTERFERON_GAMMA_RESPONSE	PC3	TRT_SH.CGS	TRUE	HALLMARK_INTERFERON_GAMMA_RESPONSE:PC3:trt_sh.cgs	0.3141	0.0001	0.896
REACTOME_SIGNALING_BY_TGF_BETA_RECEPTOR_COMPLEX:A549:TRT_OE	PATHWAY_SET	49	62	17	34.6939	21	33.871	REACTOME_SIGNALING_BY_TGF_BETA_RECEPTOR_COMPLEX	A549	TRT_OE	TRUE	REACTOME_SIGNALING_BY_TGF_BETA_RECEPTOR_COMPLEX:A549:trt_oe	0.3141	0.0001	0.8408
PID_PI3KCI_AKT_PATHWAY:SALE:TRT_OE	PATHWAY_SET	31	35	14	45.1613	13	37.1429	PID_PI3KCI_AKT_PATHWAY	SALE	TRT_OE	TRUE	PID_PI3KCI_AKT_PATHWAY:SALE:trt_oe	0.3139	0.0001	0.7643
PID_ATF2_PATHWAY:HA1E:TRT_OE	PATHWAY_SET	64	59	27	42.1875	32	54.2373	PID_ATF2_PATHWAY	HA1E	TRT_OE	TRUE	PID_ATF2_PATHWAY:HA1E:trt_oe	0.3138	0.0001	0.895
BIOCARTA_ECM_PATHWAY:HT29:TRT_XPR	PATHWAY_SET	26	24	9	34.6154	14	58.3333	BIOCARTA_ECM_PATHWAY	HT29	TRT_XPR	TRUE	BIOCARTA_ECM_PATHWAY:HT29:trt_xpr	0.3138	0.0001	0.7363
KEGG_TAURINE_AND_HYPOTAURINE_METABOLISM:VCAP:TRT_SH.CGS	PATHWAY_SET	4	10	3	75	4	40	KEGG_TAURINE_AND_HYPOTAURINE_METABOLISM	VCAP	TRT_SH.CGS	TRUE	KEGG_TAURINE_AND_HYPOTAURINE_METABOLISM:VCAP:trt_sh.cgs	0.3138	0.0001	0.4508
PID_VEGFR1_PATHWAY:A375:TRT_XPR	PATHWAY_SET	41	26	18	43.9024	18	69.2308	PID_VEGFR1_PATHWAY	A375	TRT_XPR	TRUE	PID_VEGFR1_PATHWAY:A375:trt_xpr	0.3137	0.0001	0.84
REACTOME_REGULATION_OF_APOPTOSIS:A549:TRT_SH.CGS	PATHWAY_SET	24	57	13	54.1667	24	42.1053	REACTOME_REGULATION_OF_APOPTOSIS	A549	TRT_SH.CGS	TRUE	REACTOME_REGULATION_OF_APOPTOSIS:A549:trt_sh.cgs	0.3137	0.0001	0.7301
BIOCARTA_ATM_PATHWAY:SALE:TRT_OE	PATHWAY_SET	88	20	34	38.6364	10	50	BIOCARTA_ATM_PATHWAY	SALE	TRT_OE	TRUE	BIOCARTA_ATM_PATHWAY:SALE:trt_oe	0.3136	0.0001	0.8946
BIOCARTA_SALMONELLA_PATHWAY:A375:TRT_XPR	PATHWAY_SET	23	13	7	30.4348	11	84.6154	BIOCARTA_SALMONELLA_PATHWAY	A375	TRT_XPR	TRUE	BIOCARTA_SALMONELLA_PATHWAY:A375:trt_xpr	0.3135	0.0001	0.7074
PID_REG_GR_PATHWAY:A375:TRT_SH.CGS	PATHWAY_SET	38	82	14	36.8421	38	46.3415	PID_REG_GR_PATHWAY	A375	TRT_SH.CGS	TRUE	PID_REG_GR_PATHWAY:A375:trt_sh.cgs	0.3132	0.0001	0.8386
ACETYLCHOLINE_RECEPTOR_AGONIST:HA1E:TRT_CP	MOA_CLASS	24	52	11	45.8333	23	44.2308	ACETYLCHOLINE_RECEPTOR_AGONIST	HA1E	TRT_CP	TRUE	ACETYLCHOLINE_RECEPTOR_AGONIST:HA1E:trt_cp	0.3132	0.0001	0.729
REACTOME_PHOSPHOLIPASE_C_MEDIATED_CASCADE:A375:TRT_SH.CGS	PATHWAY_SET	21	53	9	42.8571	21	39.6226	REACTOME_PHOSPHOLIPASE_C_MEDIATED_CASCADE	A375	TRT_SH.CGS	TRUE	REACTOME_PHOSPHOLIPASE_C_MEDIATED_CASCADE:A375:trt_sh.cgs	0.3132	0.0001	0.7105
REACTOME_TRAF6_MEDIATED_IRF7_ACTIVATION:TRT_SH.CGS	PATHWAY_SET	95	30	33	34.7368	13	43.3333	REACTOME_TRAF6_MEDIATED_IRF7_ACTIVATION	-666	TRT_SH.CGS	TRUE	REACTOME_TRAF6_MEDIATED_IRF7_ACTIVATION:trt_sh.cgs	0.3131	0.0001	0.9439
MATRIX_METALLOPROTEASE_INHIBITOR:TRT_CP	MOA_CLASS	66	12	27	40.9091	6	50	MATRIX_METALLOPROTEASE_INHIBITOR	-666	TRT_CP	TRUE	MATRIX_METALLOPROTEASE_INHIBITOR:trt_cp	0.3131	0.0001	0.8931
PID_TXA2PATHWAY:HA1E:TRT_OE	PATHWAY_SET	111	57	52	46.8468	29	50.8772	PID_TXA2PATHWAY	HA1E	TRT_OE	TRUE	PID_TXA2PATHWAY:HA1E:trt_oe	0.313	0.0001	0.9438
BIOCARTA_TEL_PATHWAY:HA1E:TRT_OE	PATHWAY_SET	74	18	39	52.7027	10	55.5556	BIOCARTA_TEL_PATHWAY	HA1E	TRT_OE	TRUE	BIOCARTA_TEL_PATHWAY:HA1E:trt_oe	0.313	0.0001	0.893
REACTOME_SULFUR_AMINO_ACID_METABOLISM:PC3:TRT_SH.CGS	PATHWAY_SET	16	24	7	43.75	16	66.6667	REACTOME_SULFUR_AMINO_ACID_METABOLISM	PC3	TRT_SH.CGS	TRUE	REACTOME_SULFUR_AMINO_ACID_METABOLISM:PC3:trt_sh.cgs	0.313	0.0001	0.6726
LIPID_PEROXIDASE_INHIBITOR:TRT_CP	MOA_CLASS	72	7	27	37.5	4	57.1429	LIPID_PEROXIDASE_INHIBITOR	-666	TRT_CP	TRUE	LIPID_PEROXIDASE_INHIBITOR:trt_cp	0.3129	0.0001	0.8927
BIOCARTA_TFF_PATHWAY:AALE:TRT_OE	PATHWAY_SET	81	21	30	37.037	12	57.1429	BIOCARTA_TFF_PATHWAY	AALE	TRT_OE	TRUE	BIOCARTA_TFF_PATHWAY:AALE:trt_oe	0.3129	0.0001	0.8927
REACTOME_SIGNALING_BY_NODAL:HA1E:TRT_OE	PATHWAY_SET	25	18	15	60	7	38.8889	REACTOME_SIGNALING_BY_NODAL	HA1E	TRT_OE	TRUE	REACTOME_SIGNALING_BY_NODAL:HA1E:trt_oe	0.3128	0.0001	0.7284
PYRUVATE_DEHYDROGENASE_KINASE_INHIBITOR:HA1E:TRT_CP	MOA_CLASS	5	6	3	60	4	66.6667	PYRUVATE_DEHYDROGENASE_KINASE_INHIBITOR	HA1E	TRT_CP	TRUE	PYRUVATE_DEHYDROGENASE_KINASE_INHIBITOR:HA1E:trt_cp	0.3128	0.0001	0.4721
KEGG_P53_SIGNALING_PATHWAY:U251MG:TRT_XPR	PATHWAY_SET	74	68	25	33.7838	39	57.3529	KEGG_P53_SIGNALING_PATHWAY	U251MG	TRT_XPR	TRUE	KEGG_P53_SIGNALING_PATHWAY:U251MG:trt_xpr	0.3126	0.0001	0.8917
BIOCARTA_BIOPEPTIDES_PATHWAY:HEPG2:TRT_SH.CGS	PATHWAY_SET	32	43	11	34.375	32	74.4186	BIOCARTA_BIOPEPTIDES_PATHWAY	HEPG2	TRT_SH.CGS	TRUE	BIOCARTA_BIOPEPTIDES_PATHWAY:HEPG2:trt_sh.cgs	0.3126	0.0001	0.7611
ESTROGEN_RECEPTOR_ANTAGONIST:HEPG2:TRT_CP	MOA_CLASS	16	12	8	50	10	83.3333	ESTROGEN_RECEPTOR_ANTAGONIST	HEPG2	TRT_CP	TRUE	ESTROGEN_RECEPTOR_ANTAGONIST:HEPG2:trt_cp	0.3126	0.0001	0.6717
PID_P73PATHWAY:U251MG:TRT_XPR	PATHWAY_SET	95	79	37	38.9474	49	62.0253	PID_P73PATHWAY	U251MG	TRT_XPR	TRUE	PID_P73PATHWAY:U251MG:trt_xpr	0.3124	0.0001	0.9419
REACTOME_SIGNALLING_TO_RAS:YAPC:TRT_XPR	PATHWAY_SET	35	27	11	31.4286	18	66.6667	REACTOME_SIGNALLING_TO_RAS	YAPC	TRT_XPR	TRUE	REACTOME_SIGNALLING_TO_RAS:YAPC:trt_xpr	0.3124	0.0001	0.7607
KEGG_BLADDER_CANCER:HEK293T:TRT_OE	PATHWAY_SET	18	42	6	33.3333	13	30.9524	KEGG_BLADDER_CANCER	HEK293T	TRT_OE	TRUE	KEGG_BLADDER_CANCER:HEK293T:trt_oe	0.3124	0.0001	0.6915
PID_NEPHRIN_NEPH1_PATHWAY:AALE:TRT_OE	PATHWAY_SET	50	31	16	32	13	41.9355	PID_NEPHRIN_NEPH1_PATHWAY	AALE	TRT_OE	TRUE	PID_NEPHRIN_NEPH1_PATHWAY:AALE:trt_oe	0.3122	0.0001	0.836
PID_BETA_CATENIN_NUC_PATHWAY:A375:TRT_SH.CGS	PATHWAY_SET	34	80	11	32.3529	34	42.5	PID_BETA_CATENIN_NUC_PATHWAY	A375	TRT_SH.CGS	TRUE	PID_BETA_CATENIN_NUC_PATHWAY:A375:trt_sh.cgs	0.3122	0.0001	0.7602
CALCIUM_CHANNEL_BLOCKER:A375:TRT_CP	MOA_CLASS	41	54	18	43.9024	31	57.4074	CALCIUM_CHANNEL_BLOCKER	A375	TRT_CP	TRUE	CALCIUM_CHANNEL_BLOCKER:A375:trt_cp	0.3121	0.0001	0.8355
SA_MMP_CYTOKINE_CONNECTION:A375:TRT_XPR	PATHWAY_SET	24	15	9	37.5	12	80	SA_MMP_CYTOKINE_CONNECTION	A375	TRT_XPR	TRUE	SA_MMP_CYTOKINE_CONNECTION:A375:trt_xpr	0.3121	0.0001	0.7264
REACTOME_REGULATION_OF_MRNA_STABILITY_BY_PROTEINS_THAT_BIND_AU_RICH_ELEMENTS:VCAP:TRT_SH.CGS	PATHWAY_SET	31	82	22	70.9677	31	37.8049	REACTOME_REGULATION_OF_MRNA_STABILITY_BY_PROTEINS_THAT_BIND_AU_RICH_ELEMENTS	VCAP	TRT_SH.CGS	TRUE	REACTOME_REGULATION_OF_MRNA_STABILITY_BY_PROTEINS_THAT_BIND_AU_RICH_ELEMENTS:VCAP:trt_sh.cgs	0.312	0.0001	0.7597
REACTOME_GRB2_EVENTS_IN_ERBB2_SIGNALING:HT29:TRT_XPR	PATHWAY_SET	33	22	11	33.3333	17	77.2727	REACTOME_GRB2_EVENTS_IN_ERBB2_SIGNALING	HT29	TRT_XPR	TRUE	REACTOME_GRB2_EVENTS_IN_ERBB2_SIGNALING:HT29:trt_xpr	0.312	0.0001	0.7595
BIOCARTA_IGF1MTOR_PATHWAY:MCF7:TRT_XPR	PATHWAY_SET	25	20	9	36	11	55	BIOCARTA_IGF1MTOR_PATHWAY	MCF7	TRT_XPR	TRUE	BIOCARTA_IGF1MTOR_PATHWAY:MCF7:trt_xpr	0.3119	0.0001	0.7261
PROTEIN_KINASE_INHIBITOR:PC3:TRT_CP	MOA_CLASS	16	23	11	68.75	12	52.1739	PROTEIN_KINASE_INHIBITOR	PC3	TRT_CP	TRUE	PROTEIN_KINASE_INHIBITOR:PC3:trt_cp	0.3118	0.0001	0.67
BIOCARTA_G1_PATHWAY:SALE:TRT_OE	PATHWAY_SET	106	28	49	46.2264	13	46.4286	BIOCARTA_G1_PATHWAY	SALE	TRT_OE	TRUE	BIOCARTA_G1_PATHWAY:SALE:trt_oe	0.3117	0.0001	0.9397
OPIOID_RECEPTOR_ANTAGONIST:PC3:TRT_CP	MOA_CLASS	34	29	13	38.2353	23	79.3103	OPIOID_RECEPTOR_ANTAGONIST	PC3	TRT_CP	TRUE	OPIOID_RECEPTOR_ANTAGONIST:PC3:trt_cp	0.3117	0.0001	0.7588
PID_P38_MK2_PATHWAY:MCF7:TRT_SH.CGS	PATHWAY_SET	13	21	5	38.4615	13	61.9048	PID_P38_MK2_PATHWAY	MCF7	TRT_SH.CGS	TRUE	PID_P38_MK2_PATHWAY:MCF7:trt_sh.cgs	0.3117	0.0001	0.6284
PID_WNT_NONCANONICAL_PATHWAY:AGS:TRT_XPR	PATHWAY_SET	41	32	14	34.1463	21	65.625	PID_WNT_NONCANONICAL_PATHWAY	AGS	TRT_XPR	TRUE	PID_WNT_NONCANONICAL_PATHWAY:AGS:trt_xpr	0.3116	0.0001	0.8343
PID_P53_REGULATION_PATHWAY:YAPC:TRT_XPR	PATHWAY_SET	81	59	26	32.0988	41	69.4915	PID_P53_REGULATION_PATHWAY	YAPC	TRT_XPR	TRUE	PID_P53_REGULATION_PATHWAY:YAPC:trt_xpr	0.3115	0.0001	0.8886
OE_TARGETS_OF_VEGFR_INHIBITORS:TRT_SH.CGS	PCL	23	3	8	34.7826	3	100	OE_TARGETS_OF_VEGFR_INHIBITORS	-666	TRT_SH.CGS	TRUE	OE_TARGETS_OF_VEGFR_INHIBITORS:trt_sh.cgs	0.3115	0.0001	0.7029
BIOCARTA_PTDINS_PATHWAY:A375:TRT_SH.CGS	PATHWAY_SET	11	23	7	63.6364	11	47.8261	BIOCARTA_PTDINS_PATHWAY	A375	TRT_SH.CGS	TRUE	BIOCARTA_PTDINS_PATHWAY:A375:trt_sh.cgs	0.3114	0.0001	0.6077
PDGF_ERK_DN.V1_DN:PC3:TRT_SH.CGS	PATHWAY_SET	59	149	23	38.9831	59	39.5973	PDGF_ERK_DN.V1_DN	PC3	TRT_SH.CGS	TRUE	PDGF_ERK_DN.V1_DN:PC3:trt_sh.cgs	0.3112	0.0001	0.8879
CYCLIN_D1_KE_.V1_DN:MCF7:TRT_SH.CGS	PATHWAY_SET	59	192	19	32.2034	59	30.7292	CYCLIN_D1_KE_.V1_DN	MCF7	TRT_SH.CGS	TRUE	CYCLIN_D1_KE_.V1_DN:MCF7:trt_sh.cgs	0.3112	0.0001	0.8876
PID_BETA_CATENIN_DEG_PATHWAY:PC3:TRT_SH.CGS	PATHWAY_SET	13	18	5	38.4615	13	72.2222	PID_BETA_CATENIN_DEG_PATHWAY	PC3	TRT_SH.CGS	TRUE	PID_BETA_CATENIN_DEG_PATHWAY:PC3:trt_sh.cgs	0.3111	0.0001	0.6273
PYRUVATE_DEHYDROGENASE_KINASE_INHIBITOR:TRT_CP	MOA_CLASS	86	6	42	48.8372	4	66.6667	PYRUVATE_DEHYDROGENASE_KINASE_INHIBITOR	-666	TRT_CP	TRUE	PYRUVATE_DEHYDROGENASE_KINASE_INHIBITOR:trt_cp	0.311	0.0001	0.887
PID_DELTA_NP63_PATHWAY:A375:TRT_XPR	PATHWAY_SET	44	47	15	34.0909	24	51.0638	PID_DELTA_NP63_PATHWAY	A375	TRT_XPR	TRUE	PID_DELTA_NP63_PATHWAY:A375:trt_xpr	0.311	0.0001	0.8326
BIOCARTA_AKT_PATHWAY:SALE:TRT_OE	PATHWAY_SET	35	22	13	37.1429	11	50	BIOCARTA_AKT_PATHWAY	SALE	TRT_OE	TRUE	BIOCARTA_AKT_PATHWAY:SALE:trt_oe	0.311	0.0001	0.7571
PID_CXCR4_PATHWAY:A549:TRT_OE	PATHWAY_SET	97	102	32	32.9897	41	40.1961	PID_CXCR4_PATHWAY	A549	TRT_OE	TRUE	PID_CXCR4_PATHWAY:A549:trt_oe	0.3109	0.0001	0.9374
REACTOME_DIABETES_PATHWAYS:A549:TRT_SH.CGS	PATHWAY_SET	43	131	13	30.2326	43	32.8244	REACTOME_DIABETES_PATHWAYS	A549	TRT_SH.CGS	TRUE	REACTOME_DIABETES_PATHWAYS:A549:trt_sh.cgs	0.3107	0.0001	0.8319
REACTOME_SIGNALING_BY_FGFR_IN_DISEASE:A549:TRT_SH.CGS	PATHWAY_SET	49	123	16	32.6531	49	39.8374	REACTOME_SIGNALING_BY_FGFR_IN_DISEASE	A549	TRT_SH.CGS	TRUE	REACTOME_SIGNALING_BY_FGFR_IN_DISEASE:A549:trt_sh.cgs	0.3107	0.0001	0.8319
HDAC_INHIBITOR:HEPG2:TRT_CP	MOA_CLASS	28	62	16	57.1429	28	45.1613	HDAC_INHIBITOR	HEPG2	TRT_CP	TRUE	HDAC_INHIBITOR:HEPG2:trt_cp	0.3107	0.0001	0.7564
PID_WNT_NONCANONICAL_PATHWAY:HA1E:TRT_OE	PATHWAY_SET	51	32	22	43.1373	17	53.125	PID_WNT_NONCANONICAL_PATHWAY	HA1E	TRT_OE	TRUE	PID_WNT_NONCANONICAL_PATHWAY:HA1E:trt_oe	0.3106	0.0001	0.8316
REACTOME_MITOTIC_G2_G2_M_PHASES:PC3:TRT_SH.CGS	PATHWAY_SET	30	80	14	46.6667	30	37.5	REACTOME_MITOTIC_G2_G2_M_PHASES	PC3	TRT_SH.CGS	TRUE	REACTOME_MITOTIC_G2_G2_M_PHASES:PC3:trt_sh.cgs	0.3106	0.0001	0.7562
KEGG_ENDOCYTOSIS:PC3:TRT_SH.CGS	PATHWAY_SET	66	181	22	33.3333	66	36.4641	KEGG_ENDOCYTOSIS	PC3	TRT_SH.CGS	TRUE	KEGG_ENDOCYTOSIS:PC3:trt_sh.cgs	0.3105	0.0001	0.8857
REACTOME_ENERGY_DEPENDENT_REGULATION_OF_MTOR_BY_LKB1_AMPK:U251MG:TRT_XPR	PATHWAY_SET	25	18	9	36	13	72.2222	REACTOME_ENERGY_DEPENDENT_REGULATION_OF_MTOR_BY_LKB1_AMPK	U251MG	TRT_XPR	TRUE	REACTOME_ENERGY_DEPENDENT_REGULATION_OF_MTOR_BY_LKB1_AMPK:U251MG:trt_xpr	0.3105	0.0001	0.723
KEGG_CELL_CYCLE:AGS:TRT_XPR	PATHWAY_SET	116	125	48	41.3793	58	46.4	KEGG_CELL_CYCLE	AGS	TRT_XPR	TRUE	KEGG_CELL_CYCLE:AGS:trt_xpr	0.3104	0.0001	0.9358
BIOCARTA_CARM1_PATHWAY:TRT_SH.CGS	PATHWAY_SET	82	13	26	31.7073	12	92.3077	BIOCARTA_CARM1_PATHWAY	-666	TRT_SH.CGS	TRUE	BIOCARTA_CARM1_PATHWAY:trt_sh.cgs	0.3104	0.0001	0.8854
PID_IFNG_PATHWAY:A375:TRT_XPR	PATHWAY_SET	62	40	25	40.3226	28	70	PID_IFNG_PATHWAY	A375	TRT_XPR	TRUE	PID_IFNG_PATHWAY:A375:trt_xpr	0.3104	0.0001	0.8853
KEGG_ACUTE_MYELOID_LEUKEMIA:A375:TRT_SH.CGS	PATHWAY_SET	31	57	14	45.1613	31	54.386	KEGG_ACUTE_MYELOID_LEUKEMIA	A375	TRT_SH.CGS	TRUE	KEGG_ACUTE_MYELOID_LEUKEMIA:A375:trt_sh.cgs	0.3104	0.0001	0.7559
REACTOME_SIGNAL_TRANSDUCTION_BY_L1:HA1E:TRT_OE	PATHWAY_SET	47	34	18	38.2979	17	50	REACTOME_SIGNAL_TRANSDUCTION_BY_L1	HA1E	TRT_OE	TRUE	REACTOME_SIGNAL_TRANSDUCTION_BY_L1:HA1E:trt_oe	0.3103	0.0001	0.8309
PID_IL2_PI3K_PATHWAY:AALE:TRT_OE	PATHWAY_SET	46	34	16	34.7826	13	38.2353	PID_IL2_PI3K_PATHWAY	AALE	TRT_OE	TRUE	PID_IL2_PI3K_PATHWAY:AALE:trt_oe	0.3103	0.0001	0.8307
KEGG_PROSTATE_CANCER:BICR6:TRT_XPR	PATHWAY_SET	116	89	43	37.069	59	66.2921	KEGG_PROSTATE_CANCER	BICR6	TRT_XPR	TRUE	KEGG_PROSTATE_CANCER:BICR6:trt_xpr	0.3102	0.0001	0.9353
KEGG_NON_SMALL_CELL_LUNG_CANCER:HT29:TRT_XPR	PATHWAY_SET	68	54	23	33.8235	34	62.963	KEGG_NON_SMALL_CELL_LUNG_CANCER	HT29	TRT_XPR	TRUE	KEGG_NON_SMALL_CELL_LUNG_CANCER:HT29:trt_xpr	0.3102	0.0001	0.8848
REACTOME_COMPLEMENT_CASCADE:BICR6:TRT_XPR	PATHWAY_SET	53	29	16	30.1887	26	89.6552	REACTOME_COMPLEMENT_CASCADE	BICR6	TRT_XPR	TRUE	REACTOME_COMPLEMENT_CASCADE:BICR6:trt_xpr	0.3102	0.0001	0.8306
HISTAMINE_RECEPTOR_ANTAGONIST:HA1E:TRT_CP	MOA_CLASS	62	78	30	48.3871	53	67.9487	HISTAMINE_RECEPTOR_ANTAGONIST	HA1E	TRT_CP	TRUE	HISTAMINE_RECEPTOR_ANTAGONIST:HA1E:trt_cp	0.3101	0.0001	0.8846
BIOCARTA_TRKA_PATHWAY:H1299:TRT_OE	PATHWAY_SET	34	12	18	52.9412	6	50	BIOCARTA_TRKA_PATHWAY	H1299	TRT_OE	TRUE	BIOCARTA_TRKA_PATHWAY:H1299:trt_oe	0.3101	0.0001	0.755
REACTOME_GLUCOSE_METABOLISM:MCF7:TRT_SH.CGS	PATHWAY_SET	36	67	11	30.5556	36	53.7313	REACTOME_GLUCOSE_METABOLISM	MCF7	TRT_SH.CGS	TRUE	REACTOME_GLUCOSE_METABOLISM:MCF7:trt_sh.cgs	0.31	0.0001	0.8301
PID_FGF_PATHWAY:HEPG2:TRT_SH.CGS	PATHWAY_SET	25	55	9	36	25	45.4545	PID_FGF_PATHWAY	HEPG2	TRT_SH.CGS	TRUE	PID_FGF_PATHWAY:HEPG2:trt_sh.cgs	0.31	0.0001	0.7219
HALLMARK_CHOLESTEROL_HOMEOSTASIS:ES2:TRT_XPR	PATHWAY_SET	85	74	26	30.5882	42	56.7568	HALLMARK_CHOLESTEROL_HOMEOSTASIS	ES2	TRT_XPR	TRUE	HALLMARK_CHOLESTEROL_HOMEOSTASIS:ES2:trt_xpr	0.3099	0.0001	0.8841
REACTOME_SIGNALING_BY_THE_B_CELL_RECEPTOR_BCR:HCC515:TRT_SH.CGS	PATHWAY_SET	41	123	16	39.0244	41	33.3333	REACTOME_SIGNALING_BY_THE_B_CELL_RECEPTOR_BCR	HCC515	TRT_SH.CGS	TRUE	REACTOME_SIGNALING_BY_THE_B_CELL_RECEPTOR_BCR:HCC515:trt_sh.cgs	0.3099	0.0001	0.8298
BIOCARTA_CBL_PATHWAY:SALE:TRT_OE	PATHWAY_SET	43	13	13	30.2326	4	30.7692	BIOCARTA_CBL_PATHWAY	SALE	TRT_OE	TRUE	BIOCARTA_CBL_PATHWAY:SALE:trt_oe	0.3099	0.0001	0.8298
REACTOME_ERKS_ARE_INACTIVATED:A375:TRT_XPR	PATHWAY_SET	14	12	7	50	7	58.3333	REACTOME_ERKS_ARE_INACTIVATED	A375	TRT_XPR	TRUE	REACTOME_ERKS_ARE_INACTIVATED:A375:trt_xpr	0.3098	0.0001	0.6398
GLUCOCORTICOID_RECEPTOR_ANTAGONIST:TRT_CP	MOA_CLASS	78	3	31	39.7436	3	100	GLUCOCORTICOID_RECEPTOR_ANTAGONIST	-666	TRT_CP	TRUE	GLUCOCORTICOID_RECEPTOR_ANTAGONIST:trt_cp	0.3095	0.0001	0.8829
REACTOME_REGULATION_OF_KIT_SIGNALING:A375:TRT_OE	PATHWAY_SET	30	16	11	36.6667	10	62.5	REACTOME_REGULATION_OF_KIT_SIGNALING	A375	TRT_OE	TRUE	REACTOME_REGULATION_OF_KIT_SIGNALING:A375:trt_oe	0.3095	0.0001	0.7536
THROMBIN_INHIBITOR:TRT_CP	MOA_CLASS	41	7	17	41.4634	3	42.8571	THROMBIN_INHIBITOR	-666	TRT_CP	TRUE	THROMBIN_INHIBITOR:trt_cp	0.3093	0.0001	0.8281
PDGFR_TYROSINE_KINASE_RECEPTOR_INHIBITOR:MCF7:TRT_CP	MOA_CLASS	32	36	18	56.25	28	77.7778	PDGFR_TYROSINE_KINASE_RECEPTOR_INHIBITOR	MCF7	TRT_CP	TRUE	PDGFR_TYROSINE_KINASE_RECEPTOR_INHIBITOR:MCF7:trt_cp	0.3092	0.0001	0.7528
KEGG_CELL_CYCLE:BICR6:TRT_XPR	PATHWAY_SET	115	125	42	36.5217	58	46.4	KEGG_CELL_CYCLE	BICR6	TRT_XPR	TRUE	KEGG_CELL_CYCLE:BICR6:trt_xpr	0.3091	0.0001	0.9319
ST_GAQ_PATHWAY:H1299:TRT_OE	PATHWAY_SET	22	28	9	40.9091	9	32.1429	ST_GAQ_PATHWAY	H1299	TRT_OE	TRUE	ST_GAQ_PATHWAY:H1299:trt_oe	0.309	0.0001	0.7069
BIOCARTA_ERK_PATHWAY:H1299:TRT_OE	PATHWAY_SET	68	28	37	54.4118	12	42.8571	BIOCARTA_ERK_PATHWAY	H1299	TRT_OE	TRUE	BIOCARTA_ERK_PATHWAY:H1299:trt_oe	0.3089	0.0001	0.881
REACTOME_SIGNALING_BY_THE_B_CELL_RECEPTOR_BCR:VCAP:TRT_SH.CGS	PATHWAY_SET	53	123	28	52.8302	53	43.0894	REACTOME_SIGNALING_BY_THE_B_CELL_RECEPTOR_BCR	VCAP	TRT_SH.CGS	TRUE	REACTOME_SIGNALING_BY_THE_B_CELL_RECEPTOR_BCR:VCAP:trt_sh.cgs	0.3089	0.0001	0.827
CP_CDK_INHIBITOR:MCF7:TRT_CP	PCL	13	12	9	69.2308	11	91.6667	CP_CDK_INHIBITOR	MCF7	TRT_CP	TRUE	CP_CDK_INHIBITOR:MCF7:trt_cp	0.3089	0.0001	0.6228
REACTOME_PASSIVE_TRANSPORT_BY_AQUAPORINS:ES2:TRT_XPR	PATHWAY_SET	8	11	3	37.5	4	36.3636	REACTOME_PASSIVE_TRANSPORT_BY_AQUAPORINS	ES2	TRT_XPR	TRUE	REACTOME_PASSIVE_TRANSPORT_BY_AQUAPORINS:ES2:trt_xpr	0.3089	0.0001	0.5344
PID_IFNG_PATHWAY:A375:TRT_SH.CGS	PATHWAY_SET	23	40	9	39.1304	23	57.5	PID_IFNG_PATHWAY	A375	TRT_SH.CGS	TRUE	PID_IFNG_PATHWAY:A375:trt_sh.cgs	0.3088	0.0001	0.6966
HALLMARK_COAGULATION:A375:TRT_SH.CGS	PATHWAY_SET	54	138	20	37.037	54	39.1304	HALLMARK_COAGULATION	A375	TRT_SH.CGS	TRUE	HALLMARK_COAGULATION:A375:trt_sh.cgs	0.3087	0.0001	0.8266
KEGG_FATTY_ACID_METABOLISM:HEPG2:TRT_SH.CGS	PATHWAY_SET	18	42	6	33.3333	18	42.8571	KEGG_FATTY_ACID_METABOLISM	HEPG2	TRT_SH.CGS	TRUE	KEGG_FATTY_ACID_METABOLISM:HEPG2:trt_sh.cgs	0.3087	0.0001	0.6834
KEGG_ERBB_SIGNALING_PATHWAY:A375:TRT_XPR	PATHWAY_SET	118	87	50	42.3729	56	64.3678	KEGG_ERBB_SIGNALING_PATHWAY	A375	TRT_XPR	TRUE	KEGG_ERBB_SIGNALING_PATHWAY:A375:trt_xpr	0.3086	0.0001	0.9304
CP_PI3K_INHIBITOR:VCAP:TRT_CP	PCL	19	16	8	42.1053	16	100	CP_PI3K_INHIBITOR	VCAP	TRT_CP	TRUE	CP_PI3K_INHIBITOR:VCAP:trt_cp	0.3086	0.0001	0.6716
REACTOME_HOST_INTERACTIONS_OF_HIV_FACTORS:A549:TRT_SH.CGS	PATHWAY_SET	47	128	23	48.9362	47	36.7188	REACTOME_HOST_INTERACTIONS_OF_HIV_FACTORS	A549	TRT_SH.CGS	TRUE	REACTOME_HOST_INTERACTIONS_OF_HIV_FACTORS:A549:trt_sh.cgs	0.3085	0.0001	0.8259
KEGG_ALDOSTERONE_REGULATED_SODIUM_REABSORPTION:A549:TRT_OE	PATHWAY_SET	64	42	30	46.875	19	45.2381	KEGG_ALDOSTERONE_REGULATED_SODIUM_REABSORPTION	A549	TRT_OE	TRUE	KEGG_ALDOSTERONE_REGULATED_SODIUM_REABSORPTION:A549:trt_oe	0.3083	0.0001	0.8796
KEGG_CARDIAC_MUSCLE_CONTRACTION:BICR6:TRT_XPR	PATHWAY_SET	70	80	22	31.4286	36	45	KEGG_CARDIAC_MUSCLE_CONTRACTION	BICR6	TRT_XPR	TRUE	KEGG_CARDIAC_MUSCLE_CONTRACTION:BICR6:trt_xpr	0.3079	0.0001	0.8783
REACTOME_ANTIGEN_PROCESSING_CROSS_PRESENTATION:U251MG:TRT_XPR	PATHWAY_SET	57	74	21	36.8421	27	36.4865	REACTOME_ANTIGEN_PROCESSING_CROSS_PRESENTATION	U251MG	TRT_XPR	TRUE	REACTOME_ANTIGEN_PROCESSING_CROSS_PRESENTATION:U251MG:trt_xpr	0.3079	0.0001	0.8245
REACTOME_AKT_PHOSPHORYLATES_TARGETS_IN_THE_CYTOSOL:HA1E:TRT_OE	PATHWAY_SET	33	12	21	63.6364	10	83.3333	REACTOME_AKT_PHOSPHORYLATES_TARGETS_IN_THE_CYTOSOL	HA1E	TRT_OE	TRUE	REACTOME_AKT_PHOSPHORYLATES_TARGETS_IN_THE_CYTOSOL:HA1E:trt_oe	0.3078	0.0001	0.7495
PID_ECADHERIN_KERATINOCYTE_PATHWAY:HA1E:TRT_OE	PATHWAY_SET	78	21	38	48.7179	11	52.381	PID_ECADHERIN_KERATINOCYTE_PATHWAY	HA1E	TRT_OE	TRUE	PID_ECADHERIN_KERATINOCYTE_PATHWAY:HA1E:trt_oe	0.3076	0.0001	0.8775
KEGG_NOTCH_SIGNALING_PATHWAY:A375:TRT_XPR	PATHWAY_SET	55	47	24	43.6364	17	36.1702	KEGG_NOTCH_SIGNALING_PATHWAY	A375	TRT_XPR	TRUE	KEGG_NOTCH_SIGNALING_PATHWAY:A375:trt_xpr	0.3076	0.0001	0.8235
SA_REG_CASCADE_OF_CYCLIN_EXPR:A549:TRT_OE	PATHWAY_SET	14	13	5	35.7143	6	46.1538	SA_REG_CASCADE_OF_CYCLIN_EXPR	A549	TRT_OE	TRUE	SA_REG_CASCADE_OF_CYCLIN_EXPR:A549:trt_oe	0.3076	0.0001	0.6354
PID_P73PATHWAY:HT29:TRT_XPR	PATHWAY_SET	95	79	30	31.5789	49	62.0253	PID_P73PATHWAY	HT29	TRT_XPR	TRUE	PID_P73PATHWAY:HT29:trt_xpr	0.3075	0.0001	0.9271
REACTOME_G_PROTEIN_BETA_GAMMA_SIGNALLING:HT29:TRT_XPR	PATHWAY_SET	28	28	9	32.1429	13	46.4286	REACTOME_G_PROTEIN_BETA_GAMMA_SIGNALLING	HT29	TRT_XPR	TRUE	REACTOME_G_PROTEIN_BETA_GAMMA_SIGNALLING:HT29:trt_xpr	0.3074	0.0001	0.7483
PID_LYMPH_ANGIOGENESIS_PATHWAY:AALE:TRT_OE	PATHWAY_SET	35	25	12	34.2857	10	40	PID_LYMPH_ANGIOGENESIS_PATHWAY	AALE	TRT_OE	TRUE	PID_LYMPH_ANGIOGENESIS_PATHWAY:AALE:trt_oe	0.3074	0.0001	0.7483
PID_AURORA_A_PATHWAY:A549:TRT_XPR	PATHWAY_SET	29	31	16	55.1724	12	38.7097	PID_AURORA_A_PATHWAY	A549	TRT_XPR	TRUE	PID_AURORA_A_PATHWAY:A549:trt_xpr	0.3072	0.0001	0.748
KEGG_CELL_CYCLE:U251MG:TRT_XPR	PATHWAY_SET	118	125	63	53.3898	58	46.4	KEGG_CELL_CYCLE	U251MG	TRT_XPR	TRUE	KEGG_CELL_CYCLE:U251MG:trt_xpr	0.307	0.0001	0.9255
HALLMARK_E2F_TARGETS:A549:TRT_SH.CGS	PATHWAY_SET	81	200	31	38.2716	81	40.5	HALLMARK_E2F_TARGETS	A549	TRT_SH.CGS	TRUE	HALLMARK_E2F_TARGETS:A549:trt_sh.cgs	0.307	0.0001	0.8757
SA_B_CELL_RECEPTOR_COMPLEXES:A375:TRT_OE	PATHWAY_SET	41	24	18	43.9024	18	75	SA_B_CELL_RECEPTOR_COMPLEXES	A375	TRT_OE	TRUE	SA_B_CELL_RECEPTOR_COMPLEXES:A375:trt_oe	0.307	0.0001	0.8218
PID_ERBB2_ERBB3_PATHWAY:U2OS:TRT_OE	PATHWAY_SET	30	44	11	36.6667	19	43.1818	PID_ERBB2_ERBB3_PATHWAY	U2OS	TRT_OE	TRUE	PID_ERBB2_ERBB3_PATHWAY:U2OS:trt_oe	0.307	0.0001	0.7475
REACTOME_INTRINSIC_PATHWAY_FOR_APOPTOSIS:A549:TRT_XPR	PATHWAY_SET	46	30	15	32.6087	21	70	REACTOME_INTRINSIC_PATHWAY_FOR_APOPTOSIS	A549	TRT_XPR	TRUE	REACTOME_INTRINSIC_PATHWAY_FOR_APOPTOSIS:A549:trt_xpr	0.3069	0.0001	0.8217
BIOCARTA_EDG1_PATHWAY:H1299:TRT_OE	PATHWAY_SET	38	27	25	65.7895	9	33.3333	BIOCARTA_EDG1_PATHWAY	H1299	TRT_OE	TRUE	BIOCARTA_EDG1_PATHWAY:H1299:trt_oe	0.3069	0.0001	0.8216
RETINOID_RECEPTOR_AGONIST:A375:TRT_CP	MOA_CLASS	22	25	14	63.6364	19	76	RETINOID_RECEPTOR_AGONIST	A375	TRT_CP	TRUE	RETINOID_RECEPTOR_AGONIST:A375:trt_cp	0.3068	0.0001	0.7017
REACTOME_APOPTOTIC_EXECUTION_PHASE:A549:TRT_OE	PATHWAY_SET	33	53	15	45.4545	17	32.0755	REACTOME_APOPTOTIC_EXECUTION_PHASE	A549	TRT_OE	TRUE	REACTOME_APOPTOTIC_EXECUTION_PHASE:A549:trt_oe	0.3067	0.0001	0.7469
REACTOME_EXTENSION_OF_TELOMERES:MCF7:TRT_SH.CGS	PATHWAY_SET	13	27	4	30.7692	13	48.1481	REACTOME_EXTENSION_OF_TELOMERES	MCF7	TRT_SH.CGS	TRUE	REACTOME_EXTENSION_OF_TELOMERES:MCF7:trt_sh.cgs	0.3067	0.0001	0.6184
PID_TOLL_ENDOGENOUS_PATHWAY:ES2:TRT_XPR	PATHWAY_SET	39	25	12	30.7692	19	76	PID_TOLL_ENDOGENOUS_PATHWAY	ES2	TRT_XPR	TRUE	PID_TOLL_ENDOGENOUS_PATHWAY:ES2:trt_xpr	0.3065	0.0001	0.8205
REACTOME_RORA_ACTIVATES_CIRCADIAN_EXPRESSION:VCAP:TRT_SH.CGS	PATHWAY_SET	8	24	5	62.5	8	33.3333	REACTOME_RORA_ACTIVATES_CIRCADIAN_EXPRESSION	VCAP	TRT_SH.CGS	TRUE	REACTOME_RORA_ACTIVATES_CIRCADIAN_EXPRESSION:VCAP:trt_sh.cgs	0.3065	0.0001	0.5302
REACTOME_ACTIVATED_TLR4_SIGNALLING:A375:TRT_SH.CGS	PATHWAY_SET	54	92	21	38.8889	54	58.6957	REACTOME_ACTIVATED_TLR4_SIGNALLING	A375	TRT_SH.CGS	TRUE	REACTOME_ACTIVATED_TLR4_SIGNALLING:A375:trt_sh.cgs	0.3064	0.0001	0.8203
SA_G1_AND_S_PHASES:HA1E:TRT_OE	PATHWAY_SET	33	15	17	51.5152	9	60	SA_G1_AND_S_PHASES	HA1E	TRT_OE	TRUE	SA_G1_AND_S_PHASES:HA1E:trt_oe	0.3064	0.0001	0.746
HALLMARK_COAGULATION:PC3:TRT_SH.CGS	PATHWAY_SET	63	138	19	30.1587	63	45.6522	HALLMARK_COAGULATION	PC3	TRT_SH.CGS	TRUE	HALLMARK_COAGULATION:PC3:trt_sh.cgs	0.3062	0.0001	0.8734
PID_FANCONI_PATHWAY:A375:TRT_SH.CGS	PATHWAY_SET	18	47	8	44.4444	18	38.2979	PID_FANCONI_PATHWAY	A375	TRT_SH.CGS	TRUE	PID_FANCONI_PATHWAY:A375:trt_sh.cgs	0.3061	0.0001	0.6775
HALLMARK_G2M_CHECKPOINT:HT29:TRT_SH.CGS	PATHWAY_SET	79	200	31	39.2405	79	39.5	HALLMARK_G2M_CHECKPOINT	HT29	TRT_SH.CGS	TRUE	HALLMARK_G2M_CHECKPOINT:HT29:trt_sh.cgs	0.306	0.0001	0.8728
PID_ATR_PATHWAY:HCC515:TRT_SH.CGS	PATHWAY_SET	12	39	6	50	12	30.7692	PID_ATR_PATHWAY	HCC515	TRT_SH.CGS	TRUE	PID_ATR_PATHWAY:HCC515:trt_sh.cgs	0.306	0.0001	0.5964
REACTOME_RAS_ACTIVATION_UOPN_CA2_INFUX_THROUGH_NMDA_RECEPTOR:TRT_SH.CGS	PATHWAY_SET	36	17	12	33.3333	7	41.1765	REACTOME_RAS_ACTIVATION_UOPN_CA2_INFUX_THROUGH_NMDA_RECEPTOR	-666	TRT_SH.CGS	TRUE	REACTOME_RAS_ACTIVATION_UOPN_CA2_INFUX_THROUGH_NMDA_RECEPTOR:trt_sh.cgs	0.3058	0.0001	0.8188
REACTOME_PURINE_METABOLISM:VCAP:TRT_SH.CGS	PATHWAY_SET	17	33	9	52.9412	17	51.5152	REACTOME_PURINE_METABOLISM	VCAP	TRT_SH.CGS	TRUE	REACTOME_PURINE_METABOLISM:VCAP:trt_sh.cgs	0.3058	0.0001	0.6688
NOREPINEPHRINE_REPUTAKE_INHIBITOR:TRT_CP	MOA_CLASS	133	8	48	36.0902	7	87.5	NOREPINEPHRINE_REPUTAKE_INHIBITOR	-666	TRT_CP	TRUE	NOREPINEPHRINE_REPUTAKE_INHIBITOR:trt_cp	0.3057	0.0001	0.9426
KEGG_TOLL_LIKE_RECEPTOR_SIGNALING_PATHWAY:VCAP:TRT_SH.CGS	PATHWAY_SET	37	102	21	56.7568	37	36.2745	KEGG_TOLL_LIKE_RECEPTOR_SIGNALING_PATHWAY	VCAP	TRT_SH.CGS	TRUE	KEGG_TOLL_LIKE_RECEPTOR_SIGNALING_PATHWAY:VCAP:trt_sh.cgs	0.3057	0.0001	0.8185
REACTOME_DEADENYLATION_DEPENDENT_MRNA_DECAY:TRT_SH.CGS	PATHWAY_SET	129	45	54	41.8605	18	40	REACTOME_DEADENYLATION_DEPENDENT_MRNA_DECAY	-666	TRT_SH.CGS	TRUE	REACTOME_DEADENYLATION_DEPENDENT_MRNA_DECAY:trt_sh.cgs	0.3055	0.0001	0.9419
KEGG_ACUTE_MYELOID_LEUKEMIA:A375:TRT_XPR	PATHWAY_SET	85	57	30	35.2941	40	70.1754	KEGG_ACUTE_MYELOID_LEUKEMIA	A375	TRT_XPR	TRUE	KEGG_ACUTE_MYELOID_LEUKEMIA:A375:trt_xpr	0.3055	0.0001	0.8714
REACTOME_ACTIVATION_OF_NF_KAPPAB_IN_B_CELLS:A549:TRT_SH.CGS	PATHWAY_SET	36	63	15	41.6667	36	57.1429	REACTOME_ACTIVATION_OF_NF_KAPPAB_IN_B_CELLS	A549	TRT_SH.CGS	TRUE	REACTOME_ACTIVATION_OF_NF_KAPPAB_IN_B_CELLS:A549:trt_sh.cgs	0.3055	0.0001	0.818
BIOCARTA_RACCYCD_PATHWAY:HA1E:TRT_OE	PATHWAY_SET	108	26	53	49.0741	25	96.1538	BIOCARTA_RACCYCD_PATHWAY	HA1E	TRT_OE	TRUE	BIOCARTA_RACCYCD_PATHWAY:HA1E:trt_oe	0.3054	0.0001	0.9207
PID_CDC42_PATHWAY:A375:TRT_XPR	PATHWAY_SET	94	70	34	36.1702	47	67.1429	PID_CDC42_PATHWAY	A375	TRT_XPR	TRUE	PID_CDC42_PATHWAY:A375:trt_xpr	0.3053	0.0001	0.9204
REACTOME_TGF_BETA_RECEPTOR_SIGNALING_IN_EMT_EPITHELIAL_TO_MESENCHYMAL_TRANSITION:TRT_SH.CGS	PATHWAY_SET	62	15	23	37.0968	9	60	REACTOME_TGF_BETA_RECEPTOR_SIGNALING_IN_EMT_EPITHELIAL_TO_MESENCHYMAL_TRANSITION	-666	TRT_SH.CGS	TRUE	REACTOME_TGF_BETA_RECEPTOR_SIGNALING_IN_EMT_EPITHELIAL_TO_MESENCHYMAL_TRANSITION:trt_sh.cgs	0.3053	0.0001	0.871
REACTOME_FORMATION_OF_TRANSCRIPTION_COUPLED_NER_TC_NER_REPAIR_COMPLEX:MCF7:TRT_SH.CGS	PATHWAY_SET	18	29	10	55.5556	18	62.069	REACTOME_FORMATION_OF_TRANSCRIPTION_COUPLED_NER_TC_NER_REPAIR_COMPLEX	MCF7	TRT_SH.CGS	TRUE	REACTOME_FORMATION_OF_TRANSCRIPTION_COUPLED_NER_TC_NER_REPAIR_COMPLEX:MCF7:trt_sh.cgs	0.3053	0.0001	0.6758
REACTOME_PROSTANOID_LIGAND_RECEPTORS:U251MG:TRT_XPR	PATHWAY_SET	16	9	5	31.25	8	88.8889	REACTOME_PROSTANOID_LIGAND_RECEPTORS	U251MG	TRT_XPR	TRUE	REACTOME_PROSTANOID_LIGAND_RECEPTORS:U251MG:trt_xpr	0.3052	0.0001	0.656
REACTOME_DOWNSTREAM_SIGNALING_EVENTS_OF_B_CELL_RECEPTOR_BCR:VCAP:TRT_SH.CGS	PATHWAY_SET	47	94	26	55.3191	47	50	REACTOME_DOWNSTREAM_SIGNALING_EVENTS_OF_B_CELL_RECEPTOR_BCR	VCAP	TRT_SH.CGS	TRUE	REACTOME_DOWNSTREAM_SIGNALING_EVENTS_OF_B_CELL_RECEPTOR_BCR:VCAP:trt_sh.cgs	0.3051	0.0001	0.817
REACTOME_ACTIVATION_OF_NF_KAPPAB_IN_B_CELLS:VCAP:TRT_SH.CGS	PATHWAY_SET	35	63	23	65.7143	35	55.5556	REACTOME_ACTIVATION_OF_NF_KAPPAB_IN_B_CELLS	VCAP	TRT_SH.CGS	TRUE	REACTOME_ACTIVATION_OF_NF_KAPPAB_IN_B_CELLS:VCAP:trt_sh.cgs	0.3051	0.0001	0.7429
BIOCARTA_P38MAPK_PATHWAY:HT29:TRT_SH.CGS	PATHWAY_SET	20	40	7	35	20	50	BIOCARTA_P38MAPK_PATHWAY	HT29	TRT_SH.CGS	TRUE	BIOCARTA_P38MAPK_PATHWAY:HT29:trt_sh.cgs	0.3051	0.0001	0.6895
PID_TCPTP_PATHWAY:SALE:TRT_OE	PATHWAY_SET	76	43	23	30.2632	13	30.2326	PID_TCPTP_PATHWAY	SALE	TRT_OE	TRUE	PID_TCPTP_PATHWAY:SALE:trt_oe	0.3049	0.0001	0.8699
KEGG_TERPENOID_BACKBONE_BIOSYNTHESIS:TRT_SH.CGS	PATHWAY_SET	63	15	21	33.3333	10	66.6667	KEGG_TERPENOID_BACKBONE_BIOSYNTHESIS	-666	TRT_SH.CGS	TRUE	KEGG_TERPENOID_BACKBONE_BIOSYNTHESIS:trt_sh.cgs	0.3049	0.0001	0.8698
SA_PTEN_PATHWAY:SALE:TRT_OE	PATHWAY_SET	35	17	15	42.8571	9	52.9412	SA_PTEN_PATHWAY	SALE	TRT_OE	TRUE	SA_PTEN_PATHWAY:SALE:trt_oe	0.3049	0.0001	0.7424
REACTOME_CHOLESTEROL_BIOSYNTHESIS:HT29:TRT_SH.CGS	PATHWAY_SET	13	22	5	38.4615	13	59.0909	REACTOME_CHOLESTEROL_BIOSYNTHESIS	HT29	TRT_SH.CGS	TRUE	REACTOME_CHOLESTEROL_BIOSYNTHESIS:HT29:trt_sh.cgs	0.3049	0.0001	0.6148
KEGG_PROGESTERONE_MEDIATED_OOCYTE_MATURATION:U251MG:TRT_XPR	PATHWAY_SET	95	85	35	36.8421	46	54.1176	KEGG_PROGESTERONE_MEDIATED_OOCYTE_MATURATION	U251MG	TRT_XPR	TRUE	KEGG_PROGESTERONE_MEDIATED_OOCYTE_MATURATION:U251MG:trt_xpr	0.3047	0.0001	0.9188
KEGG_FC_GAMMA_R_MEDIATED_PHAGOCYTOSIS:A375:TRT_SH.CGS	PATHWAY_SET	32	96	15	46.875	32	33.3333	KEGG_FC_GAMMA_R_MEDIATED_PHAGOCYTOSIS	A375	TRT_SH.CGS	TRUE	KEGG_FC_GAMMA_R_MEDIATED_PHAGOCYTOSIS:A375:trt_sh.cgs	0.3047	0.0001	0.7419
ST_B_CELL_ANTIGEN_RECEPTOR:A375:TRT_OE	PATHWAY_SET	70	40	23	32.8571	28	70	ST_B_CELL_ANTIGEN_RECEPTOR	A375	TRT_OE	TRUE	ST_B_CELL_ANTIGEN_RECEPTOR:A375:trt_oe	0.3046	0.0001	0.869
REACTOME_PIP3_ACTIVATES_AKT_SIGNALING:A375:TRT_OE	PATHWAY_SET	41	27	16	39.0244	22	81.4815	REACTOME_PIP3_ACTIVATES_AKT_SIGNALING	A375	TRT_OE	TRUE	REACTOME_PIP3_ACTIVATES_AKT_SIGNALING:A375:trt_oe	0.3044	0.0001	0.815
REACTOME_CD28_DEPENDENT_PI3K_AKT_SIGNALING:AALE:TRT_OE	PATHWAY_SET	38	21	14	36.8421	9	42.8571	REACTOME_CD28_DEPENDENT_PI3K_AKT_SIGNALING	AALE	TRT_OE	TRUE	REACTOME_CD28_DEPENDENT_PI3K_AKT_SIGNALING:AALE:trt_oe	0.3044	0.0001	0.8149
BIOCARTA_NUCLEARRS_PATHWAY:TRT_OE	PATHWAY_SET	98	15	35	35.7143	9	60	BIOCARTA_NUCLEARRS_PATHWAY	-666	TRT_OE	TRUE	BIOCARTA_NUCLEARRS_PATHWAY:trt_oe	0.3043	0.0001	0.9174
BIOCARTA_EIF4_PATHWAY:H1299:TRT_OE	PATHWAY_SET	48	24	23	47.9167	15	62.5	BIOCARTA_EIF4_PATHWAY	H1299	TRT_OE	TRUE	BIOCARTA_EIF4_PATHWAY:H1299:trt_oe	0.3042	0.0001	0.8144
HALLMARK_P53_PATHWAY:VCAP:TRT_SH.CGS	PATHWAY_SET	66	200	26	39.3939	66	33	HALLMARK_P53_PATHWAY	VCAP	TRT_SH.CGS	TRUE	HALLMARK_P53_PATHWAY:VCAP:trt_sh.cgs	0.3041	0.0001	0.8675
PID_S1P_S1P1_PATHWAY:HT29:TRT_SH.CGS	PATHWAY_SET	12	21	4	33.3333	12	57.1429	PID_S1P_S1P1_PATHWAY	HT29	TRT_SH.CGS	TRUE	PID_S1P_S1P1_PATHWAY:HT29:trt_sh.cgs	0.3041	0.0001	0.5928
BIOCARTA_PDGF_PATHWAY:BICR6:TRT_XPR	PATHWAY_SET	42	32	13	30.9524	23	71.875	BIOCARTA_PDGF_PATHWAY	BICR6	TRT_XPR	TRUE	BIOCARTA_PDGF_PATHWAY:BICR6:trt_xpr	0.304	0.0001	0.8138
KEGG_RENAL_CELL_CARCINOMA:A375:TRT_OE	PATHWAY_SET	109	70	37	33.945	47	67.1429	KEGG_RENAL_CELL_CARCINOMA	A375	TRT_OE	TRUE	KEGG_RENAL_CELL_CARCINOMA:A375:trt_oe	0.3039	0.0001	0.9163
REACTOME_RNA_POL_III_TRANSCRIPTION_INITIATION_FROM_TYPE_2_PROMOTER:VCAP:TRT_SH.CGS	PATHWAY_SET	11	23	6	54.5455	11	47.8261	REACTOME_RNA_POL_III_TRANSCRIPTION_INITIATION_FROM_TYPE_2_PROMOTER	VCAP	TRT_SH.CGS	TRUE	REACTOME_RNA_POL_III_TRANSCRIPTION_INITIATION_FROM_TYPE_2_PROMOTER:VCAP:trt_sh.cgs	0.3039	0.0001	0.5932
PID_HNF3A_PATHWAY:MCF7:TRT_SH.CGS	PATHWAY_SET	24	44	9	37.5	24	54.5455	PID_HNF3A_PATHWAY	MCF7	TRT_SH.CGS	TRUE	PID_HNF3A_PATHWAY:MCF7:trt_sh.cgs	0.3038	0.0001	0.7071
KEGG_LONG_TERM_POTENTIATION:A549:TRT_OE	PATHWAY_SET	102	70	61	59.8039	24	34.2857	KEGG_LONG_TERM_POTENTIATION	A549	TRT_OE	TRUE	KEGG_LONG_TERM_POTENTIATION:A549:trt_oe	0.3037	0.0001	0.9158
MEDIATOR_RELEASE_INHIBITOR:TRT_CP	MOA_CLASS	49	4	21	42.8571	3	75	MEDIATOR_RELEASE_INHIBITOR	-666	TRT_CP	TRUE	MEDIATOR_RELEASE_INHIBITOR:trt_cp	0.3036	0.0001	0.813
BIOCARTA_TID_PATHWAY:HCC515:TRT_SH.CGS	PATHWAY_SET	6	19	3	50	6	31.5789	BIOCARTA_TID_PATHWAY	HCC515	TRT_SH.CGS	TRUE	BIOCARTA_TID_PATHWAY:HCC515:trt_sh.cgs	0.3035	0.0001	0.486
KD_CYCLIN_DEPENDENT_KINASES:TRT_SH.CGS	PCL	34	6	11	32.3529	6	100	KD_CYCLIN_DEPENDENT_KINASES	-666	TRT_SH.CGS	TRUE	KD_CYCLIN_DEPENDENT_KINASES:trt_sh.cgs	0.3034	0.0001	0.7387
KEGG_DORSO_VENTRAL_AXIS_FORMATION:U251MG:TRT_XPR	PATHWAY_SET	25	24	10	40	12	50	KEGG_DORSO_VENTRAL_AXIS_FORMATION	U251MG	TRT_XPR	TRUE	KEGG_DORSO_VENTRAL_AXIS_FORMATION:U251MG:trt_xpr	0.3033	0.0001	0.7061
PID_FGF_PATHWAY:A375:TRT_XPR	PATHWAY_SET	58	55	21	36.2069	28	50.9091	PID_FGF_PATHWAY	A375	TRT_XPR	TRUE	PID_FGF_PATHWAY:A375:trt_xpr	0.303	0.0001	0.8643
KEGG_TYPE_II_DIABETES_MELLITUS:HA1E:TRT_OE	PATHWAY_SET	70	47	22	31.4286	24	51.0638	KEGG_TYPE_II_DIABETES_MELLITUS	HA1E	TRT_OE	TRUE	KEGG_TYPE_II_DIABETES_MELLITUS:HA1E:trt_oe	0.303	0.0001	0.8642
PID_HDAC_CLASSII_PATHWAY:HT29:TRT_XPR	PATHWAY_SET	38	34	12	31.5789	19	55.8824	PID_HDAC_CLASSII_PATHWAY	HT29	TRT_XPR	TRUE	PID_HDAC_CLASSII_PATHWAY:HT29:trt_xpr	0.3028	0.0001	0.8108
BIOCARTA_NDKDYNAMIN_PATHWAY:MCF7:TRT_SH.CGS	PATHWAY_SET	10	19	4	40	10	52.6316	BIOCARTA_NDKDYNAMIN_PATHWAY	MCF7	TRT_SH.CGS	TRUE	BIOCARTA_NDKDYNAMIN_PATHWAY:MCF7:trt_sh.cgs	0.3028	0.0001	0.5831
PID_SMAD2_3NUCLEAR_PATHWAY:ES2:TRT_XPR	PATHWAY_SET	98	82	30	30.6122	43	52.439	PID_SMAD2_3NUCLEAR_PATHWAY	ES2	TRT_XPR	TRUE	PID_SMAD2_3NUCLEAR_PATHWAY:ES2:trt_xpr	0.3027	0.0001	0.9125
REACTOME_PIP3_ACTIVATES_AKT_SIGNALING:MCF7:TRT_XPR	PATHWAY_SET	31	27	11	35.4839	15	55.5556	REACTOME_PIP3_ACTIVATES_AKT_SIGNALING	MCF7	TRT_XPR	TRUE	REACTOME_PIP3_ACTIVATES_AKT_SIGNALING:MCF7:trt_xpr	0.3026	0.0001	0.7368
PID_IL12_2PATHWAY:VCAP:TRT_SH.CGS	PATHWAY_SET	26	63	13	50	26	41.2698	PID_IL12_2PATHWAY	VCAP	TRT_SH.CGS	TRUE	PID_IL12_2PATHWAY:VCAP:trt_sh.cgs	0.3026	0.0001	0.71
HIV_PROTEASE_INHIBITOR:PC3:TRT_CP	MOA_CLASS	19	14	13	68.4211	13	92.8571	HIV_PROTEASE_INHIBITOR	PC3	TRT_CP	TRUE	HIV_PROTEASE_INHIBITOR:PC3:trt_cp	0.3026	0.0001	0.6587
PID_KIT_PATHWAY:HA1E:TRT_OE	PATHWAY_SET	109	52	39	35.7798	30	57.6923	PID_KIT_PATHWAY	HA1E	TRT_OE	TRUE	PID_KIT_PATHWAY:HA1E:trt_oe	0.3025	0.0001	0.9121
REACTOME_GROWTH_HORMONE_RECEPTOR_SIGNALING:A375:TRT_OE	PATHWAY_SET	31	24	10	32.2581	14	58.3333	REACTOME_GROWTH_HORMONE_RECEPTOR_SIGNALING	A375	TRT_OE	TRUE	REACTOME_GROWTH_HORMONE_RECEPTOR_SIGNALING:A375:trt_oe	0.3023	0.0001	0.736
BIOCARTA_CTCF_PATHWAY:AGS:TRT_XPR	PATHWAY_SET	34	23	11	32.3529	17	73.913	BIOCARTA_CTCF_PATHWAY	AGS	TRT_XPR	TRUE	BIOCARTA_CTCF_PATHWAY:AGS:trt_xpr	0.3023	0.0001	0.736
PID_PDGFRA_PATHWAY:HA1E:TRT_OE	PATHWAY_SET	27	22	9	33.3333	13	59.0909	PID_PDGFRA_PATHWAY	HA1E	TRT_OE	TRUE	PID_PDGFRA_PATHWAY:HA1E:trt_oe	0.3021	0.0001	0.7089
PID_S1P_META_PATHWAY:A549:TRT_SH.CGS	PATHWAY_SET	13	21	6	46.1538	13	61.9048	PID_S1P_META_PATHWAY	A549	TRT_SH.CGS	TRUE	PID_S1P_META_PATHWAY:A549:trt_sh.cgs	0.3021	0.0001	0.6092
REACTOME_PHOSPHOLIPASE_C_MEDIATED_CASCADE:HA1E:TRT_OE	PATHWAY_SET	46	53	18	39.1304	22	41.5094	REACTOME_PHOSPHOLIPASE_C_MEDIATED_CASCADE	HA1E	TRT_OE	TRUE	REACTOME_PHOSPHOLIPASE_C_MEDIATED_CASCADE:HA1E:trt_oe	0.302	0.0001	0.8086
SIG_INSULIN_RECEPTOR_PATHWAY_IN_CARDIAC_MYOCYTES:A375:TRT_XPR	PATHWAY_SET	56	51	28	50	23	45.098	SIG_INSULIN_RECEPTOR_PATHWAY_IN_CARDIAC_MYOCYTES	A375	TRT_XPR	TRUE	SIG_INSULIN_RECEPTOR_PATHWAY_IN_CARDIAC_MYOCYTES:A375:trt_xpr	0.302	0.0001	0.8086
KEGG_PURINE_METABOLISM:VCAP:TRT_SH.CGS	PATHWAY_SET	51	159	24	47.0588	51	32.0755	KEGG_PURINE_METABOLISM	VCAP	TRT_SH.CGS	TRUE	KEGG_PURINE_METABOLISM:VCAP:trt_sh.cgs	0.302	0.0001	0.8085
SYK_INHIBITOR:TRT_CP	MOA_CLASS	138	12	84	60.8696	7	58.3333	SYK_INHIBITOR	-666	TRT_CP	TRUE	SYK_INHIBITOR:trt_cp	0.3019	0.0001	0.9307
REACTOME_SIGNAL_REGULATORY_PROTEIN_SIRP_FAMILY_INTERACTIONS:TRT_SH.CGS	PATHWAY_SET	48	12	15	31.25	7	58.3333	REACTOME_SIGNAL_REGULATORY_PROTEIN_SIRP_FAMILY_INTERACTIONS	-666	TRT_SH.CGS	TRUE	REACTOME_SIGNAL_REGULATORY_PROTEIN_SIRP_FAMILY_INTERACTIONS:trt_sh.cgs	0.3019	0.0001	0.8083
REACTOME_HOST_INTERACTIONS_OF_HIV_FACTORS:VCAP:TRT_SH.CGS	PATHWAY_SET	43	128	24	55.814	43	33.5938	REACTOME_HOST_INTERACTIONS_OF_HIV_FACTORS	VCAP	TRT_SH.CGS	TRUE	REACTOME_HOST_INTERACTIONS_OF_HIV_FACTORS:VCAP:trt_sh.cgs	0.3017	0.0001	0.8077
BIOCARTA_MTOR_PATHWAY:MCF7:TRT_XPR	PATHWAY_SET	28	23	9	32.1429	13	56.5217	BIOCARTA_MTOR_PATHWAY	MCF7	TRT_XPR	TRUE	BIOCARTA_MTOR_PATHWAY:MCF7:trt_xpr	0.3016	0.0001	0.7343
PID_FAK_PATHWAY:PC3:TRT_SH.CGS	PATHWAY_SET	35	59	14	40	35	59.322	PID_FAK_PATHWAY	PC3	TRT_SH.CGS	TRUE	PID_FAK_PATHWAY:PC3:trt_sh.cgs	0.3015	0.0001	0.7342
REACTOME_ACTIVATED_TAK1_MEDIATES_P38_MAPK_ACTIVATION:VCAP:TRT_SH.CGS	PATHWAY_SET	11	17	4	36.3636	11	64.7059	REACTOME_ACTIVATED_TAK1_MEDIATES_P38_MAPK_ACTIVATION	VCAP	TRT_SH.CGS	TRUE	REACTOME_ACTIVATED_TAK1_MEDIATES_P38_MAPK_ACTIVATION:VCAP:trt_sh.cgs	0.3014	0.0001	0.5882
BIOCARTA_TOLL_PATHWAY:HA1E:TRT_OE	PATHWAY_SET	48	37	26	54.1667	25	67.5676	BIOCARTA_TOLL_PATHWAY	HA1E	TRT_OE	TRUE	BIOCARTA_TOLL_PATHWAY:HA1E:trt_oe	0.3013	0.0001	0.8067
PID_AP1_PATHWAY:VCAP:TRT_SH.CGS	PATHWAY_SET	34	70	13	38.2353	34	48.5714	PID_AP1_PATHWAY	VCAP	TRT_SH.CGS	TRUE	PID_AP1_PATHWAY:VCAP:trt_sh.cgs	0.3013	0.0001	0.7335
PID_KIT_PATHWAY:A375:TRT_XPR	PATHWAY_SET	81	52	30	37.037	40	76.9231	PID_KIT_PATHWAY	A375	TRT_XPR	TRUE	PID_KIT_PATHWAY:A375:trt_xpr	0.3012	0.0001	0.8591
KEGG_HEMATOPOIETIC_CELL_LINEAGE:A375:TRT_SH.CGS	PATHWAY_SET	33	87	16	48.4848	33	37.931	KEGG_HEMATOPOIETIC_CELL_LINEAGE	A375	TRT_SH.CGS	TRUE	KEGG_HEMATOPOIETIC_CELL_LINEAGE:A375:trt_sh.cgs	0.3012	0.0001	0.7335
KEGG_GLIOMA:A375:TRT_OE	PATHWAY_SET	111	65	37	33.3333	44	67.6923	KEGG_GLIOMA	A375	TRT_OE	TRUE	KEGG_GLIOMA:A375:trt_oe	0.3011	0.0001	0.9077
PID_S1P_S1P1_PATHWAY:A549:TRT_OE	PATHWAY_SET	16	21	6	37.5	9	42.8571	PID_S1P_S1P1_PATHWAY	A549	TRT_OE	TRUE	PID_S1P_S1P1_PATHWAY:A549:trt_oe	0.3009	0.0001	0.6467
REACTOME_FACTORS_INVOLVED_IN_MEGAKARYOCYTE_DEVELOPMENT_AND_PLATELET_PRODUCTION:U251MG:TRT_XPR	PATHWAY_SET	119	130	36	30.2521	59	45.3846	REACTOME_FACTORS_INVOLVED_IN_MEGAKARYOCYTE_DEVELOPMENT_AND_PLATELET_PRODUCTION	U251MG	TRT_XPR	TRUE	REACTOME_FACTORS_INVOLVED_IN_MEGAKARYOCYTE_DEVELOPMENT_AND_PLATELET_PRODUCTION:U251MG:trt_xpr	0.3008	0.0001	0.907
BIOCARTA_WNT_PATHWAY:A549:TRT_OE	PATHWAY_SET	46	26	26	56.5217	17	65.3846	BIOCARTA_WNT_PATHWAY	A549	TRT_OE	TRUE	BIOCARTA_WNT_PATHWAY:A549:trt_oe	0.3008	0.0001	0.8054
ATP_CHANNEL_BLOCKER:TRT_CP	MOA_CLASS	117	7	42	35.8974	7	100	ATP_CHANNEL_BLOCKER	-666	TRT_CP	TRUE	ATP_CHANNEL_BLOCKER:trt_cp	0.3007	0.0001	0.9066
HALLMARK_E2F_TARGETS:VCAP:TRT_SH.CGS	PATHWAY_SET	64	200	39	60.9375	64	32	HALLMARK_E2F_TARGETS	VCAP	TRT_SH.CGS	TRUE	HALLMARK_E2F_TARGETS:VCAP:trt_sh.cgs	0.3007	0.0001	0.8578
REACTOME_SIGNALING_BY_INSULIN_RECEPTOR:A375:TRT_SH.CGS	PATHWAY_SET	42	106	19	45.2381	42	39.6226	REACTOME_SIGNALING_BY_INSULIN_RECEPTOR	A375	TRT_SH.CGS	TRUE	REACTOME_SIGNALING_BY_INSULIN_RECEPTOR:A375:trt_sh.cgs	0.3007	0.0001	0.805
SODIUM_CHANNEL_BLOCKER:PC3:TRT_CP	MOA_CLASS	41	49	15	36.5854	35	71.4286	SODIUM_CHANNEL_BLOCKER	PC3	TRT_CP	TRUE	SODIUM_CHANNEL_BLOCKER:PC3:trt_cp	0.3006	0.0001	0.8047
REACTOME_PI_3K_CASCADE:HA1E:TRT_OE	PATHWAY_SET	84	54	36	42.8571	31	57.4074	REACTOME_PI_3K_CASCADE	HA1E	TRT_OE	TRUE	REACTOME_PI_3K_CASCADE:HA1E:trt_oe	0.3005	0.0001	0.8573
KEGG_GAP_JUNCTION:A375:TRT_SH.CGS	PATHWAY_SET	39	90	16	41.0256	39	43.3333	KEGG_GAP_JUNCTION	A375	TRT_SH.CGS	TRUE	KEGG_GAP_JUNCTION:A375:trt_sh.cgs	0.3005	0.0001	0.8045
HALLMARK_TNFA_SIGNALING_VIA_NFKB:A375:TRT_SH.CGS	PATHWAY_SET	96	200	33	34.375	96	48	HALLMARK_TNFA_SIGNALING_VIA_NFKB	A375	TRT_SH.CGS	TRUE	HALLMARK_TNFA_SIGNALING_VIA_NFKB:A375:trt_sh.cgs	0.3004	0.0001	0.9057
ST_ERK1_ERK2_MAPK_PATHWAY:HA1E:TRT_OE	PATHWAY_SET	62	32	26	41.9355	26	81.25	ST_ERK1_ERK2_MAPK_PATHWAY	HA1E	TRT_OE	TRUE	ST_ERK1_ERK2_MAPK_PATHWAY:HA1E:trt_oe	0.3003	0.0001	0.8567
KEGG_NITROGEN_METABOLISM:TRT_SH.CGS	PATHWAY_SET	73	23	31	42.4658	11	47.8261	KEGG_NITROGEN_METABOLISM	-666	TRT_SH.CGS	TRUE	KEGG_NITROGEN_METABOLISM:trt_sh.cgs	0.3002	0.0001	0.8563
PID_BCR_5PATHWAY:A375:TRT_SH.CGS	PATHWAY_SET	34	65	11	32.3529	34	52.3077	PID_BCR_5PATHWAY	A375	TRT_SH.CGS	TRUE	PID_BCR_5PATHWAY:A375:trt_sh.cgs	0.3002	0.0001	0.731
BIOCARTA_CERAMIDE_PATHWAY:HT29:TRT_SH.CGS	PATHWAY_SET	17	22	6	35.2941	17	77.2727	BIOCARTA_CERAMIDE_PATHWAY	HT29	TRT_SH.CGS	TRUE	BIOCARTA_CERAMIDE_PATHWAY:HT29:trt_sh.cgs	0.3001	0.0001	0.6564
GLUCOCORTICOID_RECEPTOR_AGONIST:HA1E:TRT_CP	MOA_CLASS	66	70	50	75.7576	42	60	GLUCOCORTICOID_RECEPTOR_AGONIST	HA1E	TRT_CP	TRUE	GLUCOCORTICOID_RECEPTOR_AGONIST:HA1E:trt_cp	0.3	0.0001	0.8557
PID_MYC_PATHWAY:A375:TRT_XPR	PATHWAY_SET	40	25	26	65	15	60	PID_MYC_PATHWAY	A375	TRT_XPR	TRUE	PID_MYC_PATHWAY:A375:trt_xpr	0.3	0.0001	0.8033
PID_ILK_PATHWAY:AGS:TRT_XPR	PATHWAY_SET	40	45	15	37.5	18	40	PID_ILK_PATHWAY	AGS	TRT_XPR	TRUE	PID_ILK_PATHWAY:AGS:trt_xpr	0.3	0.0001	0.8032
MEK_INHIBITOR:THP1:TRT_CP	MOA_CLASS	11	24	5	45.4545	11	45.8333	MEK_INHIBITOR	THP1	TRT_CP	TRUE	MEK_INHIBITOR:THP1:trt_cp	0.2999	0.0001	0.5853
BIOCARTA_CXCR4_PATHWAY:H1299:TRT_OE	PATHWAY_SET	51	24	27	52.9412	10	41.6667	BIOCARTA_CXCR4_PATHWAY	H1299	TRT_OE	TRUE	BIOCARTA_CXCR4_PATHWAY:H1299:trt_oe	0.2998	0.0001	0.8027
VEGF_A_UP.V1_DN:PC3:TRT_SH.CGS	PATHWAY_SET	69	193	24	34.7826	69	35.7513	VEGF_A_UP.V1_DN	PC3	TRT_SH.CGS	TRUE	VEGF_A_UP.V1_DN:PC3:trt_sh.cgs	0.2997	0.0001	0.8549
REACTOME_INTEGRIN_ALPHAIIB_BETA3_SIGNALING:U251MG:TRT_XPR	PATHWAY_SET	36	27	11	30.5556	16	59.2593	REACTOME_INTEGRIN_ALPHAIIB_BETA3_SIGNALING	U251MG	TRT_XPR	TRUE	REACTOME_INTEGRIN_ALPHAIIB_BETA3_SIGNALING:U251MG:trt_xpr	0.2996	0.0001	0.8022
PID_MYC_ACTIV_PATHWAY:VCAP:TRT_SH.CGS	PATHWAY_SET	27	79	13	48.1481	27	34.1772	PID_MYC_ACTIV_PATHWAY	VCAP	TRT_SH.CGS	TRUE	PID_MYC_ACTIV_PATHWAY:VCAP:trt_sh.cgs	0.2996	0.0001	0.703
REACTOME_ORC1_REMOVAL_FROM_CHROMATIN:HCC515:TRT_SH.CGS	PATHWAY_SET	22	66	8	36.3636	22	33.3333	REACTOME_ORC1_REMOVAL_FROM_CHROMATIN	HCC515	TRT_SH.CGS	TRUE	REACTOME_ORC1_REMOVAL_FROM_CHROMATIN:HCC515:trt_sh.cgs	0.2996	0.0001	0.6853
REACTOME_NEGATIVE_REGULATION_OF_FGFR_SIGNALING:HT29:TRT_SH.CGS	PATHWAY_SET	15	37	7	46.6667	15	40.5405	REACTOME_NEGATIVE_REGULATION_OF_FGFR_SIGNALING	HT29	TRT_SH.CGS	TRUE	REACTOME_NEGATIVE_REGULATION_OF_FGFR_SIGNALING:HT29:trt_sh.cgs	0.2996	0.0001	0.6356
HALLMARK_G2M_CHECKPOINT:BICR6:TRT_XPR	PATHWAY_SET	155	200	49	31.6129	80	40	HALLMARK_G2M_CHECKPOINT	BICR6	TRT_XPR	TRUE	HALLMARK_G2M_CHECKPOINT:BICR6:trt_xpr	0.2995	0.0001	0.9424
SIG_PIP3_SIGNALING_IN_CARDIAC_MYOCTES:HT29:TRT_XPR	PATHWAY_SET	73	67	25	34.2466	35	52.2388	SIG_PIP3_SIGNALING_IN_CARDIAC_MYOCTES	HT29	TRT_XPR	TRUE	SIG_PIP3_SIGNALING_IN_CARDIAC_MYOCTES:HT29:trt_xpr	0.2995	0.0001	0.8544
REACTOME_INTEGRIN_ALPHAIIB_BETA3_SIGNALING:A375:TRT_OE	PATHWAY_SET	32	27	10	31.25	15	55.5556	REACTOME_INTEGRIN_ALPHAIIB_BETA3_SIGNALING	A375	TRT_OE	TRUE	REACTOME_INTEGRIN_ALPHAIIB_BETA3_SIGNALING:A375:trt_oe	0.2994	0.0001	0.729
REACTOME_PLATELET_AGGREGATION_PLUG_FORMATION:A375:TRT_OE	PATHWAY_SET	32	36	10	31.25	15	41.6667	REACTOME_PLATELET_AGGREGATION_PLUG_FORMATION	A375	TRT_OE	TRUE	REACTOME_PLATELET_AGGREGATION_PLUG_FORMATION:A375:trt_oe	0.2994	0.0001	0.729
KEGG_CELL_CYCLE:A549:TRT_OE	PATHWAY_SET	164	125	50	30.4878	43	34.4	KEGG_CELL_CYCLE	A549	TRT_OE	TRUE	KEGG_CELL_CYCLE:A549:trt_oe	0.2993	0.0001	0.9419
ST_INTEGRIN_SIGNALING_PATHWAY:A375:TRT_OE	PATHWAY_SET	78	82	24	30.7692	34	41.4634	ST_INTEGRIN_SIGNALING_PATHWAY	A375	TRT_OE	TRUE	ST_INTEGRIN_SIGNALING_PATHWAY:A375:trt_oe	0.2993	0.0001	0.8538
PID_PI3K_PLC_TRK_PATHWAY:HA1E:TRT_OE	PATHWAY_SET	87	36	48	55.1724	19	52.7778	PID_PI3K_PLC_TRK_PATHWAY	HA1E	TRT_OE	TRUE	PID_PI3K_PLC_TRK_PATHWAY:HA1E:trt_oe	0.2992	0.0001	0.8535
KD_MITOGEN_ACTIVATED_PROTEIN_KINASES:TRT_OE	PCL	68	4	21	30.8824	4	100	KD_MITOGEN_ACTIVATED_PROTEIN_KINASES	-666	TRT_OE	TRUE	KD_MITOGEN_ACTIVATED_PROTEIN_KINASES:trt_oe	0.2992	0.0001	0.8534
HALLMARK_INTERFERON_GAMMA_RESPONSE:A549:TRT_SH.CGS	PATHWAY_SET	67	200	25	37.3134	67	33.5	HALLMARK_INTERFERON_GAMMA_RESPONSE	A549	TRT_SH.CGS	TRUE	HALLMARK_INTERFERON_GAMMA_RESPONSE:A549:trt_sh.cgs	0.2991	0.0001	0.8533
PHOSPHODIESTERASE_INHIBITOR:A375:TRT_CP	MOA_CLASS	63	80	26	41.2698	56	70	PHOSPHODIESTERASE_INHIBITOR	A375	TRT_CP	TRUE	PHOSPHODIESTERASE_INHIBITOR:A375:trt_cp	0.2991	0.0001	0.8533
PID_LKB1_PATHWAY:HA1E:TRT_OE	PATHWAY_SET	58	47	24	41.3793	23	48.9362	PID_LKB1_PATHWAY	HA1E	TRT_OE	TRUE	PID_LKB1_PATHWAY:HA1E:trt_oe	0.2991	0.0001	0.8531
BIOCARTA_P53HYPOXIA_PATHWAY:MCF7:TRT_XPR	PATHWAY_SET	31	23	11	35.4839	15	65.2174	BIOCARTA_P53HYPOXIA_PATHWAY	MCF7	TRT_XPR	TRUE	BIOCARTA_P53HYPOXIA_PATHWAY:MCF7:trt_xpr	0.2991	0.0001	0.7284
REACTOME_SIGNALING_BY_FGFR1_MUTANTS:TRT_SH.CGS	PATHWAY_SET	114	29	38	33.3333	15	51.7241	REACTOME_SIGNALING_BY_FGFR1_MUTANTS	-666	TRT_SH.CGS	TRUE	REACTOME_SIGNALING_BY_FGFR1_MUTANTS:trt_sh.cgs	0.2989	0.0001	0.9012
KEGG_PATHOGENIC_ESCHERICHIA_COLI_INFECTION:U251MG:TRT_XPR	PATHWAY_SET	71	57	25	35.2113	36	63.1579	KEGG_PATHOGENIC_ESCHERICHIA_COLI_INFECTION	U251MG	TRT_XPR	TRUE	KEGG_PATHOGENIC_ESCHERICHIA_COLI_INFECTION:U251MG:trt_xpr	0.2989	0.0001	0.8526
SIGMA_RECEPTOR_ANTAGONIST:TRT_CP	MOA_CLASS	109	9	37	33.945	8	88.8889	SIGMA_RECEPTOR_ANTAGONIST	-666	TRT_CP	TRUE	SIGMA_RECEPTOR_ANTAGONIST:trt_cp	0.2988	0.0001	0.901
KEGG_WNT_SIGNALING_PATHWAY:HT29:TRT_SH.CGS	PATHWAY_SET	65	151	21	32.3077	65	43.0464	KEGG_WNT_SIGNALING_PATHWAY	HT29	TRT_SH.CGS	TRUE	KEGG_WNT_SIGNALING_PATHWAY:HT29:trt_sh.cgs	0.2988	0.0001	0.8525
PID_P73PATHWAY:A375:TRT_SH.CGS	PATHWAY_SET	34	79	17	50	34	43.038	PID_P73PATHWAY	A375	TRT_SH.CGS	TRUE	PID_P73PATHWAY:A375:trt_sh.cgs	0.2988	0.0001	0.7276
KEGG_PURINE_METABOLISM:MCF7:TRT_SH.CGS	PATHWAY_SET	53	159	19	35.8491	53	33.3333	KEGG_PURINE_METABOLISM	MCF7	TRT_SH.CGS	TRUE	KEGG_PURINE_METABOLISM:MCF7:trt_sh.cgs	0.2986	0.0001	0.7994
ST_FAS_SIGNALING_PATHWAY:SALE:TRT_OE	PATHWAY_SET	136	65	46	33.8235	20	30.7692	ST_FAS_SIGNALING_PATHWAY	SALE	TRT_OE	TRUE	ST_FAS_SIGNALING_PATHWAY:SALE:trt_oe	0.2984	0.0001	0.9199
KEGG_NON_SMALL_CELL_LUNG_CANCER:A375:TRT_OE	PATHWAY_SET	113	54	38	33.6283	41	75.9259	KEGG_NON_SMALL_CELL_LUNG_CANCER	A375	TRT_OE	TRUE	KEGG_NON_SMALL_CELL_LUNG_CANCER:A375:trt_oe	0.2984	0.0001	0.8998
KEGG_TGF_BETA_SIGNALING_PATHWAY:ES2:TRT_XPR	PATHWAY_SET	88	86	34	38.6364	40	46.5116	KEGG_TGF_BETA_SIGNALING_PATHWAY	ES2	TRT_XPR	TRUE	KEGG_TGF_BETA_SIGNALING_PATHWAY:ES2:trt_xpr	0.2984	0.0001	0.8513
REACTOME_SIGNALING_BY_TGF_BETA_RECEPTOR_COMPLEX:A549:TRT_XPR	PATHWAY_SET	59	62	18	30.5085	28	45.1613	REACTOME_SIGNALING_BY_TGF_BETA_RECEPTOR_COMPLEX	A549	TRT_XPR	TRUE	REACTOME_SIGNALING_BY_TGF_BETA_RECEPTOR_COMPLEX:A549:trt_xpr	0.2984	0.0001	0.8512
BIOCARTA_PPARA_PATHWAY:HA1E:TRT_OE	PATHWAY_SET	83	58	28	33.7349	35	60.3448	BIOCARTA_PPARA_PATHWAY	HA1E	TRT_OE	TRUE	BIOCARTA_PPARA_PATHWAY:HA1E:trt_oe	0.2982	0.0001	0.8507
BIOCARTA_IL1R_PATHWAY:HA1E:TRT_OE	PATHWAY_SET	48	33	21	43.75	24	72.7273	BIOCARTA_IL1R_PATHWAY	HA1E	TRT_OE	TRUE	BIOCARTA_IL1R_PATHWAY:HA1E:trt_oe	0.2982	0.0001	0.7983
KEGG_HOMOLOGOUS_RECOMBINATION:TRT_SH.CGS	PATHWAY_SET	81	28	29	35.8025	11	39.2857	KEGG_HOMOLOGOUS_RECOMBINATION	-666	TRT_SH.CGS	TRUE	KEGG_HOMOLOGOUS_RECOMBINATION:trt_sh.cgs	0.2981	0.0001	0.8502
HALLMARK_ANDROGEN_RESPONSE:A375:TRT_SH.CGS	PATHWAY_SET	46	101	16	34.7826	46	45.5446	HALLMARK_ANDROGEN_RESPONSE	A375	TRT_SH.CGS	TRUE	HALLMARK_ANDROGEN_RESPONSE:A375:trt_sh.cgs	0.2981	0.0001	0.7981
PID_TCR_RAS_PATHWAY:A549:TRT_OE	PATHWAY_SET	75	14	49	65.3333	13	92.8571	PID_TCR_RAS_PATHWAY	A549	TRT_OE	TRUE	PID_TCR_RAS_PATHWAY:A549:trt_oe	0.298	0.0001	0.85
REACTOME_DOWNSTREAM_SIGNAL_TRANSDUCTION:A375:TRT_SH.CGS	PATHWAY_SET	50	91	22	44	50	54.9451	REACTOME_DOWNSTREAM_SIGNAL_TRANSDUCTION	A375	TRT_SH.CGS	TRUE	REACTOME_DOWNSTREAM_SIGNAL_TRANSDUCTION:A375:trt_sh.cgs	0.298	0.0001	0.7979
SIG_PIP3_SIGNALING_IN_B_LYMPHOCYTES:A375:TRT_OE	PATHWAY_SET	48	36	15	31.25	21	58.3333	SIG_PIP3_SIGNALING_IN_B_LYMPHOCYTES	A375	TRT_OE	TRUE	SIG_PIP3_SIGNALING_IN_B_LYMPHOCYTES:A375:trt_oe	0.298	0.0001	0.7978
REACTOME_SHC_RELATED_EVENTS:HT29:TRT_XPR	PATHWAY_SET	23	17	8	34.7826	12	70.5882	REACTOME_SHC_RELATED_EVENTS	HT29	TRT_XPR	TRUE	REACTOME_SHC_RELATED_EVENTS:HT29:trt_xpr	0.298	0.0001	0.6723
PID_CDC42_PATHWAY:A549:TRT_OE	PATHWAY_SET	126	70	57	45.2381	34	48.5714	PID_CDC42_PATHWAY	A549	TRT_OE	TRUE	PID_CDC42_PATHWAY:A549:trt_oe	0.2979	0.0001	0.9185
BIOCARTA_PPARA_PATHWAY:A375:TRT_SH.CGS	PATHWAY_SET	35	58	12	34.2857	35	60.3448	BIOCARTA_PPARA_PATHWAY	A375	TRT_SH.CGS	TRUE	BIOCARTA_PPARA_PATHWAY:A375:trt_sh.cgs	0.2979	0.0001	0.7253
PID_ANGIOPOIETIN_RECEPTOR_PATHWAY:HA1E:TRT_OE	PATHWAY_SET	90	50	40	44.4444	28	56	PID_ANGIOPOIETIN_RECEPTOR_PATHWAY	HA1E	TRT_OE	TRUE	PID_ANGIOPOIETIN_RECEPTOR_PATHWAY:HA1E:trt_oe	0.2978	0.0001	0.8978
PID_ERBB_NETWORK_PATHWAY:TRT_LIG	PATHWAY_SET	129	15	45	34.8837	8	53.3333	PID_ERBB_NETWORK_PATHWAY	-666	TRT_LIG	TRUE	PID_ERBB_NETWORK_PATHWAY:trt_lig	0.2976	0.0001	0.9176
KEGG_LONG_TERM_DEPRESSION:HT29:TRT_SH.CGS	PATHWAY_SET	25	70	8	32	25	35.7143	KEGG_LONG_TERM_DEPRESSION	HT29	TRT_SH.CGS	TRUE	KEGG_LONG_TERM_DEPRESSION:HT29:trt_sh.cgs	0.2976	0.0001	0.6929
KEGG_MELANOGENESIS:A549:TRT_OE	PATHWAY_SET	97	101	48	49.4845	37	36.6337	KEGG_MELANOGENESIS	A549	TRT_OE	TRUE	KEGG_MELANOGENESIS:A549:trt_oe	0.2975	0.0001	0.897
ST_G_ALPHA_I_PATHWAY:A375:TRT_OE	PATHWAY_SET	59	35	23	38.9831	17	48.5714	ST_G_ALPHA_I_PATHWAY	A375	TRT_OE	TRUE	ST_G_ALPHA_I_PATHWAY:A375:trt_oe	0.2975	0.0001	0.8487
REACTOME_DOWNSTREAM_SIGNALING_EVENTS_OF_B_CELL_RECEPTOR_BCR:A549:TRT_SH.CGS	PATHWAY_SET	49	94	15	30.6122	49	52.1277	REACTOME_DOWNSTREAM_SIGNALING_EVENTS_OF_B_CELL_RECEPTOR_BCR	A549	TRT_SH.CGS	TRUE	REACTOME_DOWNSTREAM_SIGNALING_EVENTS_OF_B_CELL_RECEPTOR_BCR:A549:trt_sh.cgs	0.2975	0.0001	0.7965
ERBB2_INHIBITOR:TRT_CP	MOA_CLASS	92	5	33	35.8696	3	60	ERBB2_INHIBITOR	-666	TRT_CP	TRUE	ERBB2_INHIBITOR:trt_cp	0.2974	0.0001	0.8967
PID_TCPTP_PATHWAY:AALE:TRT_OE	PATHWAY_SET	80	43	28	35	13	30.2326	PID_TCPTP_PATHWAY	AALE	TRT_OE	TRUE	PID_TCPTP_PATHWAY:AALE:trt_oe	0.2974	0.0001	0.8484
SIG_INSULIN_RECEPTOR_PATHWAY_IN_CARDIAC_MYOCYTES:HT29:TRT_XPR	PATHWAY_SET	48	51	18	37.5	23	45.098	SIG_INSULIN_RECEPTOR_PATHWAY_IN_CARDIAC_MYOCYTES	HT29	TRT_XPR	TRUE	SIG_INSULIN_RECEPTOR_PATHWAY_IN_CARDIAC_MYOCYTES:HT29:trt_xpr	0.2974	0.0001	0.7964
HALLMARK_MYC_TARGETS_V1:YAPC:TRT_XPR	PATHWAY_SET	136	200	47	34.5588	68	34	HALLMARK_MYC_TARGETS_V1	YAPC	TRT_XPR	TRUE	HALLMARK_MYC_TARGETS_V1:YAPC:trt_xpr	0.2973	0.0001	0.9167
BIOCARTA_G1_PATHWAY:A549:TRT_OE	PATHWAY_SET	133	28	42	31.5789	19	67.8571	BIOCARTA_G1_PATHWAY	A549	TRT_OE	TRUE	BIOCARTA_G1_PATHWAY:A549:trt_oe	0.2973	0.0001	0.9166
REACTOME_IL_RECEPTOR_SHC_SIGNALING:H1299:TRT_OE	PATHWAY_SET	37	27	15	40.5405	9	33.3333	REACTOME_IL_RECEPTOR_SHC_SIGNALING	H1299	TRT_OE	TRUE	REACTOME_IL_RECEPTOR_SHC_SIGNALING:H1299:trt_oe	0.2973	0.0001	0.7959
PID_TELOMERASE_PATHWAY:A549:TRT_SH.CGS	PATHWAY_SET	28	68	9	32.1429	28	41.1765	PID_TELOMERASE_PATHWAY	A549	TRT_SH.CGS	TRUE	PID_TELOMERASE_PATHWAY:A549:trt_sh.cgs	0.2973	0.0001	0.724
ST_WNT_BETA_CATENIN_PATHWAY:HT29:TRT_XPR	PATHWAY_SET	30	34	10	33.3333	14	41.1765	ST_WNT_BETA_CATENIN_PATHWAY	HT29	TRT_XPR	TRUE	ST_WNT_BETA_CATENIN_PATHWAY:HT29:trt_xpr	0.2972	0.0001	0.7235
REACTOME_G2_M_DNA_DAMAGE_CHECKPOINT:TRT_XPR	PATHWAY_SET	148	9	69	46.6216	9	100	REACTOME_G2_M_DNA_DAMAGE_CHECKPOINT	-666	TRT_XPR	TRUE	REACTOME_G2_M_DNA_DAMAGE_CHECKPOINT:trt_xpr	0.297	0.0001	0.9157
KEGG_THYROID_CANCER:A375:TRT_SH.CGS	PATHWAY_SET	18	29	9	50	18	62.069	KEGG_THYROID_CANCER	A375	TRT_SH.CGS	TRUE	KEGG_THYROID_CANCER:A375:trt_sh.cgs	0.297	0.0001	0.6574
REACTOME_SIGNALING_BY_SCF_KIT:A375:TRT_OE	PATHWAY_SET	125	75	43	34.4	53	70.6667	REACTOME_SIGNALING_BY_SCF_KIT	A375	TRT_OE	TRUE	REACTOME_SIGNALING_BY_SCF_KIT:A375:trt_oe	0.2968	0.0001	0.915
HALLMARK_APOPTOSIS:A375:TRT_SH.CGS	PATHWAY_SET	89	161	30	33.7079	89	55.2795	HALLMARK_APOPTOSIS	A375	TRT_SH.CGS	TRUE	HALLMARK_APOPTOSIS:A375:trt_sh.cgs	0.2967	0.0001	0.8945
HALLMARK_ADIPOGENESIS:HT29:TRT_SH.CGS	PATHWAY_SET	75	200	27	36	75	37.5	HALLMARK_ADIPOGENESIS	HT29	TRT_SH.CGS	TRUE	HALLMARK_ADIPOGENESIS:HT29:trt_sh.cgs	0.2964	0.0001	0.8455
BIOCARTA_CHEMICAL_PATHWAY:SALE:TRT_OE	PATHWAY_SET	91	22	37	40.6593	8	36.3636	BIOCARTA_CHEMICAL_PATHWAY	SALE	TRT_OE	TRUE	BIOCARTA_CHEMICAL_PATHWAY:SALE:trt_oe	0.2963	0.0001	0.8933
ST_B_CELL_ANTIGEN_RECEPTOR:H1299:TRT_OE	PATHWAY_SET	57	40	31	54.386	14	35	ST_B_CELL_ANTIGEN_RECEPTOR	H1299	TRT_OE	TRUE	ST_B_CELL_ANTIGEN_RECEPTOR:H1299:trt_oe	0.2963	0.0001	0.7933
KEGG_ENDOMETRIAL_CANCER:HT29:TRT_XPR	PATHWAY_SET	69	52	26	37.6812	33	63.4615	KEGG_ENDOMETRIAL_CANCER	HT29	TRT_XPR	TRUE	KEGG_ENDOMETRIAL_CANCER:HT29:trt_xpr	0.2962	0.0001	0.8449
PID_IL8_CXCR1_PATHWAY:A375:TRT_OE	PATHWAY_SET	35	28	14	40	16	57.1429	PID_IL8_CXCR1_PATHWAY	A375	TRT_OE	TRUE	PID_IL8_CXCR1_PATHWAY:A375:trt_oe	0.2962	0.0001	0.7212
REACTOME_SIGNALLING_TO_P38_VIA_RIT_AND_RIN:BICR6:TRT_XPR	PATHWAY_SET	25	15	9	36	13	86.6667	REACTOME_SIGNALLING_TO_P38_VIA_RIT_AND_RIN	BICR6	TRT_XPR	TRUE	REACTOME_SIGNALLING_TO_P38_VIA_RIT_AND_RIN:BICR6:trt_xpr	0.2962	0.0001	0.6897
PID_IL12_2PATHWAY:A375:TRT_SH.CGS	PATHWAY_SET	34	63	17	50	34	53.9683	PID_IL12_2PATHWAY	A375	TRT_SH.CGS	TRUE	PID_IL12_2PATHWAY:A375:trt_sh.cgs	0.296	0.0001	0.7207
KEGG_TYPE_II_DIABETES_MELLITUS:A375:TRT_XPR	PATHWAY_SET	52	47	17	32.6923	27	57.4468	KEGG_TYPE_II_DIABETES_MELLITUS	A375	TRT_XPR	TRUE	KEGG_TYPE_II_DIABETES_MELLITUS:A375:trt_xpr	0.2959	0.0001	0.7923
KEGG_TOLL_LIKE_RECEPTOR_SIGNALING_PATHWAY:H1299:TRT_OE	PATHWAY_SET	99	102	45	45.4545	37	36.2745	KEGG_TOLL_LIKE_RECEPTOR_SIGNALING_PATHWAY	H1299	TRT_OE	TRUE	KEGG_TOLL_LIKE_RECEPTOR_SIGNALING_PATHWAY:H1299:trt_oe	0.2958	0.0001	0.8918
ST_GAQ_PATHWAY:VCAP:TRT_SH.CGS	PATHWAY_SET	12	28	6	50	12	42.8571	ST_GAQ_PATHWAY	VCAP	TRT_SH.CGS	TRUE	ST_GAQ_PATHWAY:VCAP:trt_sh.cgs	0.2958	0.0001	0.5765
SEROTONIN_RECEPTOR_ANTAGONIST:HELA:TRT_CP	MOA_CLASS	38	119	25	65.7895	38	31.9328	SEROTONIN_RECEPTOR_ANTAGONIST	HELA	TRT_CP	TRUE	SEROTONIN_RECEPTOR_ANTAGONIST:HELA:trt_cp	0.2957	0.0001	0.7917
REACTOME_MAP_KINASE_ACTIVATION_IN_TLR_CASCADE:H1299:TRT_OE	PATHWAY_SET	54	49	24	44.4444	17	34.6939	REACTOME_MAP_KINASE_ACTIVATION_IN_TLR_CASCADE	H1299	TRT_OE	TRUE	REACTOME_MAP_KINASE_ACTIVATION_IN_TLR_CASCADE:H1299:trt_oe	0.2956	0.0001	0.7913
KEGG_PROGESTERONE_MEDIATED_OOCYTE_MATURATION:PC3:TRT_SH.CGS	PATHWAY_SET	41	85	17	41.4634	41	48.2353	KEGG_PROGESTERONE_MEDIATED_OOCYTE_MATURATION	PC3	TRT_SH.CGS	TRUE	KEGG_PROGESTERONE_MEDIATED_OOCYTE_MATURATION:PC3:trt_sh.cgs	0.2955	0.0001	0.7913
REACTOME_TGF_BETA_RECEPTOR_SIGNALING_ACTIVATES_SMADS:A375:TRT_OE	PATHWAY_SET	29	25	10	34.4828	14	56	REACTOME_TGF_BETA_RECEPTOR_SIGNALING_ACTIVATES_SMADS	A375	TRT_OE	TRUE	REACTOME_TGF_BETA_RECEPTOR_SIGNALING_ACTIVATES_SMADS:A375:trt_oe	0.2953	0.0001	0.7191
ST_FAS_SIGNALING_PATHWAY:A549:TRT_OE	PATHWAY_SET	177	65	65	36.7232	30	46.1538	ST_FAS_SIGNALING_PATHWAY	A549	TRT_OE	TRUE	ST_FAS_SIGNALING_PATHWAY:A549:trt_oe	0.2952	0.0001	0.9287
REACTOME_ANTIGEN_PROCESSING_CROSS_PRESENTATION:BICR6:TRT_XPR	PATHWAY_SET	54	74	17	31.4815	26	35.1351	REACTOME_ANTIGEN_PROCESSING_CROSS_PRESENTATION	BICR6	TRT_XPR	TRUE	REACTOME_ANTIGEN_PROCESSING_CROSS_PRESENTATION:BICR6:trt_xpr	0.2952	0.0001	0.7903
HALLMARK_IL6_JAK_STAT3_SIGNALING:A375:TRT_SH.CGS	PATHWAY_SET	42	87	20	47.619	42	48.2759	HALLMARK_IL6_JAK_STAT3_SIGNALING	A375	TRT_SH.CGS	TRUE	HALLMARK_IL6_JAK_STAT3_SIGNALING:A375:trt_sh.cgs	0.2951	0.0001	0.7901
PID_AR_PATHWAY:PC3:TRT_SH.CGS	PATHWAY_SET	30	61	10	33.3333	30	49.1803	PID_AR_PATHWAY	PC3	TRT_SH.CGS	TRUE	PID_AR_PATHWAY:PC3:trt_sh.cgs	0.2951	0.0001	0.7186
REACTOME_P130CAS_LINKAGE_TO_MAPK_SIGNALING_FOR_INTEGRINS:PC3:TRT_SH.CGS	PATHWAY_SET	10	15	4	40	10	66.6667	REACTOME_P130CAS_LINKAGE_TO_MAPK_SIGNALING_FOR_INTEGRINS	PC3	TRT_SH.CGS	TRUE	REACTOME_P130CAS_LINKAGE_TO_MAPK_SIGNALING_FOR_INTEGRINS:PC3:trt_sh.cgs	0.295	0.0001	0.568
REACTOME_NFKB_ACTIVATION_THROUGH_FADD_RIP1_PATHWAY_MEDIATED_BY_CASPASE_8_AND10:HT29:TRT_XPR	PATHWAY_SET	13	12	4	30.7692	7	58.3333	REACTOME_NFKB_ACTIVATION_THROUGH_FADD_RIP1_PATHWAY_MEDIATED_BY_CASPASE_8_AND10	HT29	TRT_XPR	TRUE	REACTOME_NFKB_ACTIVATION_THROUGH_FADD_RIP1_PATHWAY_MEDIATED_BY_CASPASE_8_AND10:HT29:trt_xpr	0.2949	0.0001	0.5947
KEGG_SMALL_CELL_LUNG_CANCER:HA1E:TRT_OE	PATHWAY_SET	145	84	58	40	47	55.9524	KEGG_SMALL_CELL_LUNG_CANCER	HA1E	TRT_OE	TRUE	KEGG_SMALL_CELL_LUNG_CANCER:HA1E:trt_oe	0.2948	0.0001	0.909
KD_PROTEASOME_PATHWAY:A549:TRT_SH.CGS	PCL	8	9	4	50	8	88.8889	KD_PROTEASOME_PATHWAY	A549	TRT_SH.CGS	TRUE	KD_PROTEASOME_PATHWAY:A549:trt_sh.cgs	0.2946	0.0001	0.5097
KEGG_NON_SMALL_CELL_LUNG_CANCER:HA1E:TRT_OE	PATHWAY_SET	196	54	94	47.9592	41	75.9259	KEGG_NON_SMALL_CELL_LUNG_CANCER	HA1E	TRT_OE	TRUE	KEGG_NON_SMALL_CELL_LUNG_CANCER:HA1E:trt_oe	0.2945	0.0001	0.9381
PID_FOXM1_PATHWAY:A375:TRT_XPR	PATHWAY_SET	55	40	28	50.9091	25	62.5	PID_FOXM1_PATHWAY	A375	TRT_XPR	TRUE	PID_FOXM1_PATHWAY:A375:trt_xpr	0.2945	0.0001	0.7885
PID_BMP_PATHWAY:HA1E:TRT_OE	PATHWAY_SET	29	42	12	41.3793	14	33.3333	PID_BMP_PATHWAY	HA1E	TRT_OE	TRUE	PID_BMP_PATHWAY:HA1E:trt_oe	0.2945	0.0001	0.7169
BIOCARTA_CDC42RAC_PATHWAY:BICR6:TRT_XPR	PATHWAY_SET	27	16	14	51.8519	13	81.25	BIOCARTA_CDC42RAC_PATHWAY	BICR6	TRT_XPR	TRUE	BIOCARTA_CDC42RAC_PATHWAY:BICR6:trt_xpr	0.2945	0.0001	0.691
BIOCARTA_HSP27_PATHWAY:MCF7:TRT_SH.CGS	PATHWAY_SET	11	15	5	45.4545	11	73.3333	BIOCARTA_HSP27_PATHWAY	MCF7	TRT_SH.CGS	TRUE	BIOCARTA_HSP27_PATHWAY:MCF7:trt_sh.cgs	0.2945	0.0001	0.5747
CSR_LATE_UP.V1_UP:A375:TRT_XPR	PATHWAY_SET	115	172	38	33.0435	53	30.814	CSR_LATE_UP.V1_UP	A375	TRT_XPR	TRUE	CSR_LATE_UP.V1_UP:A375:trt_xpr	0.2943	0.0001	0.8873
PID_INSULIN_GLUCOSE_PATHWAY:TRT_OE	PATHWAY_SET	159	26	52	32.7044	9	34.6154	PID_INSULIN_GLUCOSE_PATHWAY	-666	TRT_OE	TRUE	PID_INSULIN_GLUCOSE_PATHWAY:trt_oe	0.2941	0.0001	0.9254
PID_P73PATHWAY:HT29:TRT_SH.CGS	PATHWAY_SET	30	79	12	40	30	37.9747	PID_P73PATHWAY	HT29	TRT_SH.CGS	TRUE	PID_P73PATHWAY:HT29:trt_sh.cgs	0.2941	0.0001	0.7162
PID_VEGF_VEGFR_PATHWAY:TRT_SH.CGS	PATHWAY_SET	62	10	24	38.7097	8	80	PID_VEGF_VEGFR_PATHWAY	-666	TRT_SH.CGS	TRUE	PID_VEGF_VEGFR_PATHWAY:trt_sh.cgs	0.294	0.0001	0.8386
BIOCARTA_MAL_PATHWAY:YAPC:TRT_XPR	PATHWAY_SET	32	19	10	31.25	16	84.2105	BIOCARTA_MAL_PATHWAY	YAPC	TRT_XPR	TRUE	BIOCARTA_MAL_PATHWAY:YAPC:trt_xpr	0.294	0.0001	0.7157
BIOCARTA_CD40_PATHWAY:TRT_SH.CGS	PATHWAY_SET	103	15	32	31.068	13	86.6667	BIOCARTA_CD40_PATHWAY	-666	TRT_SH.CGS	TRUE	BIOCARTA_CD40_PATHWAY:trt_sh.cgs	0.2936	0.0001	0.8852
RB_P107_DN.V1_UP:A375:TRT_XPR	PATHWAY_SET	86	139	32	37.2093	43	30.9353	RB_P107_DN.V1_UP	A375	TRT_XPR	TRUE	RB_P107_DN.V1_UP:A375:trt_xpr	0.2936	0.0001	0.8375
OE_AKT_SIGNALING:TRT_OE	PCL	106	3	42	39.6226	3	100	OE_AKT_SIGNALING	-666	TRT_OE	TRUE	OE_AKT_SIGNALING:trt_oe	0.2935	0.0001	0.8848
CP_GLUCOCORTICOID_RECEPTOR_AGONIST:HA1E:TRT_CP	PCL	64	44	50	78.125	40	90.9091	CP_GLUCOCORTICOID_RECEPTOR_AGONIST	HA1E	TRT_CP	TRUE	CP_GLUCOCORTICOID_RECEPTOR_AGONIST:HA1E:trt_cp	0.2935	0.0001	0.8373
BIOCARTA_CBL_PATHWAY:HEPG2:TRT_SH.CGS	PATHWAY_SET	6	13	2	33.3333	6	46.1538	BIOCARTA_CBL_PATHWAY	HEPG2	TRT_SH.CGS	TRUE	BIOCARTA_CBL_PATHWAY:HEPG2:trt_sh.cgs	0.2935	0.0001	0.47
GAMMA_SECRETASE_INHIBITOR:TRT_CP	MOA_CLASS	128	15	65	50.7812	9	60	GAMMA_SECRETASE_INHIBITOR	-666	TRT_CP	TRUE	GAMMA_SECRETASE_INHIBITOR:trt_cp	0.2933	0.0001	0.9043
REACTOME_SIGNALING_BY_FGFR_MUTANTS:HEPG2:TRT_SH.CGS	PATHWAY_SET	17	43	7	41.1765	17	39.5349	REACTOME_SIGNALING_BY_FGFR_MUTANTS	HEPG2	TRT_SH.CGS	TRUE	REACTOME_SIGNALING_BY_FGFR_MUTANTS:HEPG2:trt_sh.cgs	0.2933	0.0001	0.6415
PID_IL2_PI3K_PATHWAY:HA1E:TRT_OE	PATHWAY_SET	64	34	26	40.625	21	61.7647	PID_IL2_PI3K_PATHWAY	HA1E	TRT_OE	TRUE	PID_IL2_PI3K_PATHWAY:HA1E:trt_oe	0.2932	0.0001	0.8363
PID_FRA_PATHWAY:PC3:TRT_SH.CGS	PATHWAY_SET	23	37	12	52.1739	23	62.1622	PID_FRA_PATHWAY	PC3	TRT_SH.CGS	TRUE	PID_FRA_PATHWAY:PC3:trt_sh.cgs	0.2932	0.0001	0.6615
VEGF_A_UP.V1_DN:A375:TRT_SH.CGS	PATHWAY_SET	65	193	24	36.9231	65	33.6788	VEGF_A_UP.V1_DN	A375	TRT_SH.CGS	TRUE	VEGF_A_UP.V1_DN:A375:trt_sh.cgs	0.293	0.0001	0.8357
HALLMARK_COAGULATION:VCAP:TRT_SH.CGS	PATHWAY_SET	45	138	24	53.3333	45	32.6087	HALLMARK_COAGULATION	VCAP	TRT_SH.CGS	TRUE	HALLMARK_COAGULATION:VCAP:trt_sh.cgs	0.293	0.0001	0.7846
BIOCARTA_ATM_PATHWAY:A549:TRT_XPR	PATHWAY_SET	32	20	12	37.5	16	80	BIOCARTA_ATM_PATHWAY	A549	TRT_XPR	TRUE	BIOCARTA_ATM_PATHWAY:A549:trt_xpr	0.293	0.0001	0.7135
KEGG_FC_GAMMA_R_MEDIATED_PHAGOCYTOSIS:U251MG:TRT_XPR	PATHWAY_SET	110	96	34	30.9091	55	57.2917	KEGG_FC_GAMMA_R_MEDIATED_PHAGOCYTOSIS	U251MG	TRT_XPR	TRUE	KEGG_FC_GAMMA_R_MEDIATED_PHAGOCYTOSIS:U251MG:trt_xpr	0.2929	0.0001	0.8831
PID_PDGFRB_PATHWAY:HT29:TRT_SH.CGS	PATHWAY_SET	50	129	21	42	50	38.7597	PID_PDGFRB_PATHWAY	HT29	TRT_SH.CGS	TRUE	PID_PDGFRB_PATHWAY:HT29:trt_sh.cgs	0.2927	0.0001	0.7835
BIOCARTA_AT1R_PATHWAY:U2OS:TRT_OE	PATHWAY_SET	20	34	7	35	11	32.3529	BIOCARTA_AT1R_PATHWAY	U2OS	TRT_OE	TRUE	BIOCARTA_AT1R_PATHWAY:U2OS:trt_oe	0.2926	0.0001	0.6613
BIOCARTA_PYK2_PATHWAY:U2OS:TRT_OE	PATHWAY_SET	20	29	7	35	11	37.931	BIOCARTA_PYK2_PATHWAY	U2OS	TRT_OE	TRUE	BIOCARTA_PYK2_PATHWAY:U2OS:trt_oe	0.2926	0.0001	0.6613
DNA_METHYLTRANSFERASE_INHIBITOR:TRT_CP	MOA_CLASS	162	10	83	51.2346	8	80	DNA_METHYLTRANSFERASE_INHIBITOR	-666	TRT_CP	TRUE	DNA_METHYLTRANSFERASE_INHIBITOR:trt_cp	0.2925	0.0001	0.9204
REACTOME_INTERFERON_SIGNALING:A375:TRT_SH.CGS	PATHWAY_SET	56	158	28	50	56	35.443	REACTOME_INTERFERON_SIGNALING	A375	TRT_SH.CGS	TRUE	REACTOME_INTERFERON_SIGNALING:A375:trt_sh.cgs	0.2925	0.0001	0.7832
CP_PI3K_INHIBITOR:HCC515:TRT_CP	PCL	21	16	17	80.9524	16	100	CP_PI3K_INHIBITOR	HCC515	TRT_CP	TRUE	CP_PI3K_INHIBITOR:HCC515:trt_cp	0.2925	0.0001	0.6637
BIOCARTA_MAPK_PATHWAY:HA1E:TRT_OE	PATHWAY_SET	156	87	73	46.7949	61	70.1149	BIOCARTA_MAPK_PATHWAY	HA1E	TRT_OE	TRUE	BIOCARTA_MAPK_PATHWAY:HA1E:trt_oe	0.2924	0.0001	0.9202
KEGG_DORSO_VENTRAL_AXIS_FORMATION:A549:TRT_OE	PATHWAY_SET	69	24	50	72.4638	11	45.8333	KEGG_DORSO_VENTRAL_AXIS_FORMATION	A549	TRT_OE	TRUE	KEGG_DORSO_VENTRAL_AXIS_FORMATION:A549:trt_oe	0.2924	0.0001	0.8341
CASEIN_KINASE_INHIBITOR:A375:TRT_CP	MOA_CLASS	11	16	6	54.5455	10	62.5	CASEIN_KINASE_INHIBITOR	A375	TRT_CP	TRUE	CASEIN_KINASE_INHIBITOR:A375:trt_cp	0.2923	0.0001	0.5704
HALLMARK_G2M_CHECKPOINT:ES2:TRT_XPR	PATHWAY_SET	176	200	70	39.7727	83	41.5	HALLMARK_G2M_CHECKPOINT	ES2	TRT_XPR	TRUE	HALLMARK_G2M_CHECKPOINT:ES2:trt_xpr	0.2922	0.0001	0.9195
REACTOME_REGULATION_OF_COMPLEMENT_CASCADE:A375:TRT_XPR	PATHWAY_SET	25	13	8	32	12	92.3077	REACTOME_REGULATION_OF_COMPLEMENT_CASCADE	A375	TRT_XPR	TRUE	REACTOME_REGULATION_OF_COMPLEMENT_CASCADE:A375:trt_xpr	0.2922	0.0001	0.6804
HOXA9_DN.V1_DN:A375:TRT_SH.CGS	PATHWAY_SET	69	192	32	46.3768	69	35.9375	HOXA9_DN.V1_DN	A375	TRT_SH.CGS	TRUE	HOXA9_DN.V1_DN:A375:trt_sh.cgs	0.292	0.0001	0.8329
SA_G1_AND_S_PHASES:TRT_XPR	PATHWAY_SET	215	15	86	40	11	73.3333	SA_G1_AND_S_PHASES	-666	TRT_XPR	TRUE	SA_G1_AND_S_PHASES:trt_xpr	0.2918	0.0001	0.9448
SIG_CD40PATHWAYMAP:VCAP:TRT_SH.CGS	PATHWAY_SET	17	34	10	58.8235	17	50	SIG_CD40PATHWAYMAP	VCAP	TRT_SH.CGS	TRUE	SIG_CD40PATHWAYMAP:VCAP:trt_sh.cgs	0.2918	0.0001	0.6382
ST_B_CELL_ANTIGEN_RECEPTOR:SALE:TRT_OE	PATHWAY_SET	53	40	21	39.6226	15	37.5	ST_B_CELL_ANTIGEN_RECEPTOR	SALE	TRT_OE	TRUE	ST_B_CELL_ANTIGEN_RECEPTOR:SALE:trt_oe	0.2917	0.0001	0.7811
PID_FOXO_PATHWAY:A375:TRT_OE	PATHWAY_SET	57	49	20	35.0877	29	59.1837	PID_FOXO_PATHWAY	A375	TRT_OE	TRUE	PID_FOXO_PATHWAY:A375:trt_oe	0.2917	0.0001	0.7809
BIOCARTA_IL2RB_PATHWAY:MCF7:TRT_SH.CGS	PATHWAY_SET	31	38	10	32.2581	31	81.5789	BIOCARTA_IL2RB_PATHWAY	MCF7	TRT_SH.CGS	TRUE	BIOCARTA_IL2RB_PATHWAY:MCF7:trt_sh.cgs	0.2917	0.0001	0.7103
REACTOME_CYCLIN_A_B1_ASSOCIATED_EVENTS_DURING_G2_M_TRANSITION:ES2:TRT_XPR	PATHWAY_SET	30	15	22	73.3333	13	86.6667	REACTOME_CYCLIN_A_B1_ASSOCIATED_EVENTS_DURING_G2_M_TRANSITION	ES2	TRT_XPR	TRUE	REACTOME_CYCLIN_A_B1_ASSOCIATED_EVENTS_DURING_G2_M_TRANSITION:ES2:trt_xpr	0.2917	0.0001	0.7103
PID_EPHB_FWD_PATHWAY:BICR6:TRT_XPR	PATHWAY_SET	51	40	16	31.3725	23	57.5	PID_EPHB_FWD_PATHWAY	BICR6	TRT_XPR	TRUE	PID_EPHB_FWD_PATHWAY:BICR6:trt_xpr	0.2914	0.0001	0.7802
PID_SYNDECAN_3_PATHWAY:TRT_OE	PATHWAY_SET	229	17	99	43.2314	7	41.1765	PID_SYNDECAN_3_PATHWAY	-666	TRT_OE	TRUE	PID_SYNDECAN_3_PATHWAY:trt_oe	0.2909	0.0001	0.942
REACTOME_TGF_BETA_RECEPTOR_SIGNALING_ACTIVATES_SMADS:TRT_XPR	PATHWAY_SET	193	25	62	32.1244	11	44	REACTOME_TGF_BETA_RECEPTOR_SIGNALING_ACTIVATES_SMADS	-666	TRT_XPR	TRUE	REACTOME_TGF_BETA_RECEPTOR_SIGNALING_ACTIVATES_SMADS:trt_xpr	0.2908	0.0001	0.9263
CP_PI3K_INHIBITOR:MDAMB231:TRT_CP	PCL	9	16	7	77.7778	9	56.25	CP_PI3K_INHIBITOR	MDAMB231	TRT_CP	TRUE	CP_PI3K_INHIBITOR:MDAMB231:trt_cp	0.2908	0.0001	0.5247
PID_WNT_CANONICAL_PATHWAY:A375:TRT_OE	PATHWAY_SET	11	20	5	45.4545	7	35	PID_WNT_CANONICAL_PATHWAY	A375	TRT_OE	TRUE	PID_WNT_CANONICAL_PATHWAY:A375:trt_oe	0.2906	0.0001	0.5671
REACTOME_APOPTOSIS:A549:TRT_OE	PATHWAY_SET	173	146	55	31.7919	55	37.6712	REACTOME_APOPTOSIS	A549	TRT_OE	TRUE	REACTOME_APOPTOSIS:A549:trt_oe	0.2902	0.0001	0.9133
PID_P53_DOWNSTREAM_PATHWAY:HA1E:TRT_OE	PATHWAY_SET	108	137	38	35.1852	50	36.4964	PID_P53_DOWNSTREAM_PATHWAY	HA1E	TRT_OE	TRUE	PID_P53_DOWNSTREAM_PATHWAY:HA1E:trt_oe	0.2901	0.0001	0.8745
HALLMARK_OXIDATIVE_PHOSPHORYLATION:VCAP:TRT_SH.CGS	PATHWAY_SET	82	200	33	40.2439	82	41	HALLMARK_OXIDATIVE_PHOSPHORYLATION	VCAP	TRT_SH.CGS	TRUE	HALLMARK_OXIDATIVE_PHOSPHORYLATION:VCAP:trt_sh.cgs	0.2901	0.0001	0.8277
REACTOME_SIGNALING_BY_BMP:HA1E:TRT_OE	PATHWAY_SET	20	22	7	35	9	40.9091	REACTOME_SIGNALING_BY_BMP	HA1E	TRT_OE	TRUE	REACTOME_SIGNALING_BY_BMP:HA1E:trt_oe	0.2901	0.0001	0.6557
PID_PDGFRA_PATHWAY:TRT_OE	PATHWAY_SET	228	22	76	33.3333	16	72.7273	PID_PDGFRA_PATHWAY	-666	TRT_OE	TRUE	PID_PDGFRA_PATHWAY:trt_oe	0.29	0.0001	0.939
SEROTONIN_REUPTAKE_INHIBITOR:PC3:TRT_CP	MOA_CLASS	24	29	10	41.6667	21	72.4138	SEROTONIN_REUPTAKE_INHIBITOR	PC3	TRT_CP	TRUE	SEROTONIN_REUPTAKE_INHIBITOR:PC3:trt_cp	0.2897	0.0001	0.6743
PID_GLYPICAN_1PATHWAY:TRT_SH.CGS	PATHWAY_SET	133	27	43	32.3308	20	74.0741	PID_GLYPICAN_1PATHWAY	-666	TRT_SH.CGS	TRUE	PID_GLYPICAN_1PATHWAY:trt_sh.cgs	0.2896	0.0001	0.8929
REACTOME_G2_M_CHECKPOINTS:A375:TRT_XPR	PATHWAY_SET	34	42	19	55.8824	17	40.4762	REACTOME_G2_M_CHECKPOINTS	A375	TRT_XPR	TRUE	REACTOME_G2_M_CHECKPOINTS:A375:trt_xpr	0.2895	0.0001	0.7049
BIOCARTA_BCR_PATHWAY:A375:TRT_XPR	PATHWAY_SET	44	35	14	31.8182	22	62.8571	BIOCARTA_BCR_PATHWAY	A375	TRT_XPR	TRUE	BIOCARTA_BCR_PATHWAY:A375:trt_xpr	0.2894	0.0001	0.7748
REACTOME_FGFR_LIGAND_BINDING_AND_ACTIVATION:TRT_SH.CGS	PATHWAY_SET	43	22	13	30.2326	7	31.8182	REACTOME_FGFR_LIGAND_BINDING_AND_ACTIVATION	-666	TRT_SH.CGS	TRUE	REACTOME_FGFR_LIGAND_BINDING_AND_ACTIVATION:trt_sh.cgs	0.2893	0.0001	0.7747
PID_PI3K_PLC_TRK_PATHWAY:A375:TRT_OE	PATHWAY_SET	52	36	24	46.1538	20	55.5556	PID_PI3K_PLC_TRK_PATHWAY	A375	TRT_OE	TRUE	PID_PI3K_PLC_TRK_PATHWAY:A375:trt_oe	0.2893	0.0001	0.7747
CHOLESTEROL_INHIBITOR:TRT_CP	MOA_CLASS	120	16	37	30.8333	8	50	CHOLESTEROL_INHIBITOR	-666	TRT_CP	TRUE	CHOLESTEROL_INHIBITOR:trt_cp	0.2892	0.0001	0.8917
PID_FCER1_PATHWAY:A375:TRT_OE	PATHWAY_SET	71	62	25	35.2113	30	48.3871	PID_FCER1_PATHWAY	A375	TRT_OE	TRUE	PID_FCER1_PATHWAY:A375:trt_oe	0.2892	0.0001	0.8249
BIOCARTA_EIF4_PATHWAY:TRT_XPR	PATHWAY_SET	293	24	99	33.7884	14	58.3333	BIOCARTA_EIF4_PATHWAY	-666	TRT_XPR	TRUE	BIOCARTA_EIF4_PATHWAY:trt_xpr	0.2889	0.0001	0.9393
BIOCARTA_ARF_PATHWAY:H1299:TRT_OE	PATHWAY_SET	124	17	40	32.2581	8	47.0588	BIOCARTA_ARF_PATHWAY	H1299	TRT_OE	TRUE	BIOCARTA_ARF_PATHWAY:H1299:trt_oe	0.2888	0.0001	0.8903
REACTOME_RNA_POL_III_TRANSCRIPTION:TRT_SH.CGS	PATHWAY_SET	149	33	55	36.9128	20	60.6061	REACTOME_RNA_POL_III_TRANSCRIPTION	-666	TRT_SH.CGS	TRUE	REACTOME_RNA_POL_III_TRANSCRIPTION:trt_sh.cgs	0.2887	0.0001	0.8901
RAF_UP.V1_UP:A375:TRT_SH.CGS	PATHWAY_SET	63	194	21	33.3333	63	32.4742	RAF_UP.V1_UP	A375	TRT_SH.CGS	TRUE	RAF_UP.V1_UP:A375:trt_sh.cgs	0.2887	0.0001	0.8236
REACTOME_PRE_NOTCH_EXPRESSION_AND_PROCESSING:AGS:TRT_XPR	PATHWAY_SET	29	43	9	31.0345	15	34.8837	REACTOME_PRE_NOTCH_EXPRESSION_AND_PROCESSING	AGS	TRT_XPR	TRUE	REACTOME_PRE_NOTCH_EXPRESSION_AND_PROCESSING:AGS:trt_xpr	0.2886	0.0001	0.7028
HALLMARK_MYC_TARGETS_V1:A375:TRT_XPR	PATHWAY_SET	143	200	70	48.951	66	33	HALLMARK_MYC_TARGETS_V1	A375	TRT_XPR	TRUE	HALLMARK_MYC_TARGETS_V1:A375:trt_xpr	0.2884	0.0001	0.8892
PID_AR_TF_PATHWAY:HA1E:TRT_OE	PATHWAY_SET	46	53	26	56.5217	26	49.0566	PID_AR_TF_PATHWAY	HA1E	TRT_OE	TRUE	PID_AR_TF_PATHWAY:HA1E:trt_oe	0.2884	0.0001	0.7721
PID_AR_PATHWAY:A375:TRT_XPR	PATHWAY_SET	88	61	30	34.0909	33	54.0984	PID_AR_PATHWAY	A375	TRT_XPR	TRUE	PID_AR_PATHWAY:A375:trt_xpr	0.2883	0.0001	0.8225
KEGG_MELANOMA:BICR6:TRT_XPR	PATHWAY_SET	64	71	22	34.375	34	47.8873	KEGG_MELANOMA	BICR6	TRT_XPR	TRUE	KEGG_MELANOMA:BICR6:trt_xpr	0.2883	0.0001	0.8225
KEGG_ENDOCYTOSIS:A549:TRT_SH.CGS	PATHWAY_SET	58	181	27	46.5517	58	32.0442	KEGG_ENDOCYTOSIS	A549	TRT_SH.CGS	TRUE	KEGG_ENDOCYTOSIS:A549:trt_sh.cgs	0.2883	0.0001	0.8223
BIOCARTA_CARDIACEGF_PATHWAY:HA1E:TRT_OE	PATHWAY_SET	64	18	33	51.5625	14	77.7778	BIOCARTA_CARDIACEGF_PATHWAY	HA1E	TRT_OE	TRUE	BIOCARTA_CARDIACEGF_PATHWAY:HA1E:trt_oe	0.2882	0.0001	0.8221
CP_JAK_INHIBITOR:TRT_CP	PCL	78	5	48	61.5385	3	60	CP_JAK_INHIBITOR	-666	TRT_CP	TRUE	CP_JAK_INHIBITOR:trt_cp	0.2882	0.0001	0.822
REACTOME_ACTIVATION_OF_BH3_ONLY_PROTEINS:HA1E:TRT_OE	PATHWAY_SET	36	17	15	41.6667	9	52.9412	REACTOME_ACTIVATION_OF_BH3_ONLY_PROTEINS	HA1E	TRT_OE	TRUE	REACTOME_ACTIVATION_OF_BH3_ONLY_PROTEINS:HA1E:trt_oe	0.2881	0.0001	0.7712
HISTONE_LYSINE_METHYLTRANSFERASE_INHIBITOR:TRT_CP	MOA_CLASS	123	24	61	49.5935	14	58.3333	HISTONE_LYSINE_METHYLTRANSFERASE_INHIBITOR	-666	TRT_CP	TRUE	HISTONE_LYSINE_METHYLTRANSFERASE_INHIBITOR:trt_cp	0.2879	0.0001	0.8877
PID_CERAMIDE_PATHWAY:A549:TRT_XPR	PATHWAY_SET	87	48	28	32.1839	35	72.9167	PID_CERAMIDE_PATHWAY	A549	TRT_XPR	TRUE	PID_CERAMIDE_PATHWAY:A549:trt_xpr	0.2879	0.0001	0.8213
REACTOME_CD28_CO_STIMULATION:A375:TRT_OE	PATHWAY_SET	63	31	22	34.9206	24	77.4194	REACTOME_CD28_CO_STIMULATION	A375	TRT_OE	TRUE	REACTOME_CD28_CO_STIMULATION:A375:trt_oe	0.2879	0.0001	0.8211
KEGG_PROXIMAL_TUBULE_BICARBONATE_RECLAMATION:BICR6:TRT_XPR	PATHWAY_SET	36	23	13	36.1111	18	78.2609	KEGG_PROXIMAL_TUBULE_BICARBONATE_RECLAMATION	BICR6	TRT_XPR	TRUE	KEGG_PROXIMAL_TUBULE_BICARBONATE_RECLAMATION:BICR6:trt_xpr	0.2879	0.0001	0.7708
ST_B_CELL_ANTIGEN_RECEPTOR:A549:TRT_XPR	PATHWAY_SET	61	40	19	31.1475	25	62.5	ST_B_CELL_ANTIGEN_RECEPTOR	A549	TRT_XPR	TRUE	ST_B_CELL_ANTIGEN_RECEPTOR:A549:trt_xpr	0.2878	0.0001	0.8211
HALLMARK_WNT_BETA_CATENIN_SIGNALING:A549:TRT_OE	PATHWAY_SET	128	42	41	32.0312	19	45.2381	HALLMARK_WNT_BETA_CATENIN_SIGNALING	A549	TRT_OE	TRUE	HALLMARK_WNT_BETA_CATENIN_SIGNALING:A549:trt_oe	0.2877	0.0001	0.8871
METALLOPROTEINASE_INHIBITOR:TRT_CP	MOA_CLASS	99	11	34	34.3434	8	72.7273	METALLOPROTEINASE_INHIBITOR	-666	TRT_CP	TRUE	METALLOPROTEINASE_INHIBITOR:trt_cp	0.2877	0.0001	0.8673
PID_ILK_PATHWAY:A549:TRT_OE	PATHWAY_SET	46	45	24	52.1739	15	33.3333	PID_ILK_PATHWAY	A549	TRT_OE	TRUE	PID_ILK_PATHWAY:A549:trt_oe	0.2877	0.0001	0.7704
REACTOME_MITOTIC_G1_G1_S_PHASES:ES2:TRT_XPR	PATHWAY_SET	154	135	63	40.9091	55	40.7407	REACTOME_MITOTIC_G1_G1_S_PHASES	ES2	TRT_XPR	TRUE	REACTOME_MITOTIC_G1_G1_S_PHASES:ES2:trt_xpr	0.2876	0.0001	0.9051
KEGG_VASCULAR_SMOOTH_MUSCLE_CONTRACTION:A549:TRT_SH.CGS	PATHWAY_SET	45	115	15	33.3333	45	39.1304	KEGG_VASCULAR_SMOOTH_MUSCLE_CONTRACTION	A549	TRT_SH.CGS	TRUE	KEGG_VASCULAR_SMOOTH_MUSCLE_CONTRACTION:A549:trt_sh.cgs	0.2874	0.0001	0.7695
REACTOME_RNA_POL_III_TRANSCRIPTION:A375:TRT_SH.CGS	PATHWAY_SET	15	33	7	46.6667	15	45.4545	REACTOME_RNA_POL_III_TRANSCRIPTION	A375	TRT_SH.CGS	TRUE	REACTOME_RNA_POL_III_TRANSCRIPTION:A375:trt_sh.cgs	0.2873	0.0001	0.6095
PID_PLK1_PATHWAY:TRT_SH.CGS	PATHWAY_SET	150	46	55	36.6667	20	43.4783	PID_PLK1_PATHWAY	-666	TRT_SH.CGS	TRUE	PID_PLK1_PATHWAY:trt_sh.cgs	0.2872	0.0001	0.9038
BIOCARTA_PTDINS_PATHWAY:AGS:TRT_XPR	PATHWAY_SET	34	23	11	32.3529	16	69.5652	BIOCARTA_PTDINS_PATHWAY	AGS	TRT_XPR	TRUE	BIOCARTA_PTDINS_PATHWAY:AGS:trt_xpr	0.2872	0.0001	0.6993
PID_VEGFR1_2_PATHWAY:HA1E:TRT_OE	PATHWAY_SET	125	69	55	44	37	53.6232	PID_VEGFR1_2_PATHWAY	HA1E	TRT_OE	TRUE	PID_VEGFR1_2_PATHWAY:HA1E:trt_oe	0.2871	0.0001	0.8852
PID_ERBB1_RECEPTOR_PROXIMAL_PATHWAY:A375:TRT_OE	PATHWAY_SET	66	35	24	36.3636	25	71.4286	PID_ERBB1_RECEPTOR_PROXIMAL_PATHWAY	A375	TRT_OE	TRUE	PID_ERBB1_RECEPTOR_PROXIMAL_PATHWAY:A375:trt_oe	0.2871	0.0001	0.8191
BIOCARTA_NTHI_PATHWAY:HA1E:TRT_OE	PATHWAY_SET	52	24	27	51.9231	21	87.5	BIOCARTA_NTHI_PATHWAY	HA1E	TRT_OE	TRUE	BIOCARTA_NTHI_PATHWAY:HA1E:trt_oe	0.2871	0.0001	0.7688
HALLMARK_PI3K_AKT_MTOR_SIGNALING:A375:TRT_XPR	PATHWAY_SET	137	105	47	34.3066	67	63.8095	HALLMARK_PI3K_AKT_MTOR_SIGNALING	A375	TRT_XPR	TRUE	HALLMARK_PI3K_AKT_MTOR_SIGNALING:A375:trt_xpr	0.2867	0.0001	0.8839
EIF4E_DN:ES2:TRT_XPR	PATHWAY_SET	68	100	25	36.7647	35	35	EIF4E_DN	ES2	TRT_XPR	TRUE	EIF4E_DN:ES2:trt_xpr	0.2867	0.0001	0.8177
PID_CXCR4_PATHWAY:A375:TRT_SH.CGS	PATHWAY_SET	45	102	21	46.6667	45	44.1176	PID_CXCR4_PATHWAY	A375	TRT_SH.CGS	TRUE	PID_CXCR4_PATHWAY:A375:trt_sh.cgs	0.2865	0.0001	0.7672
PID_CXCR3_PATHWAY:U2OS:TRT_OE	PATHWAY_SET	22	43	8	36.3636	16	37.2093	PID_CXCR3_PATHWAY	U2OS	TRT_OE	TRUE	PID_CXCR3_PATHWAY:U2OS:trt_oe	0.2864	0.0001	0.6552
BIOCARTA_TEL_PATHWAY:A549:TRT_OE	PATHWAY_SET	163	18	75	46.0123	12	66.6667	BIOCARTA_TEL_PATHWAY	A549	TRT_OE	TRUE	BIOCARTA_TEL_PATHWAY:A549:trt_oe	0.2863	0.0001	0.9008
REACTOME_FORMATION_OF_TRANSCRIPTION_COUPLED_NER_TC_NER_REPAIR_COMPLEX:TRT_SH.CGS	PATHWAY_SET	148	29	55	37.1622	20	68.9655	REACTOME_FORMATION_OF_TRANSCRIPTION_COUPLED_NER_TC_NER_REPAIR_COMPLEX	-666	TRT_SH.CGS	TRUE	REACTOME_FORMATION_OF_TRANSCRIPTION_COUPLED_NER_TC_NER_REPAIR_COMPLEX:trt_sh.cgs	0.2863	0.0001	0.8828
REACTOME_GLUCOSE_METABOLISM:A549:TRT_SH.CGS	PATHWAY_SET	29	67	14	48.2759	29	43.2836	REACTOME_GLUCOSE_METABOLISM	A549	TRT_SH.CGS	TRUE	REACTOME_GLUCOSE_METABOLISM:A549:trt_sh.cgs	0.2862	0.0001	0.6967
KEGG_VALINE_LEUCINE_AND_ISOLEUCINE_BIOSYNTHESIS:A375:TRT_SH.CGS	PATHWAY_SET	9	11	3	33.3333	9	81.8182	KEGG_VALINE_LEUCINE_AND_ISOLEUCINE_BIOSYNTHESIS	A375	TRT_SH.CGS	TRUE	KEGG_VALINE_LEUCINE_AND_ISOLEUCINE_BIOSYNTHESIS:A375:trt_sh.cgs	0.2861	0.0001	0.5162
BIOCARTA_ERK_PATHWAY:HT29:TRT_SH.CGS	PATHWAY_SET	16	28	8	50	16	57.1429	BIOCARTA_ERK_PATHWAY	HT29	TRT_SH.CGS	TRUE	BIOCARTA_ERK_PATHWAY:HT29:trt_sh.cgs	0.286	0.0001	0.6146
CP_RAF_INHIBITOR:MCF7:TRT_CP	PCL	15	9	14	93.3333	9	100	CP_RAF_INHIBITOR	MCF7	TRT_CP	TRUE	CP_RAF_INHIBITOR:MCF7:trt_cp	0.2859	0.0001	0.6064
HALLMARK_TNFA_SIGNALING_VIA_NFKB:MCF7:TRT_SH.CGS	PATHWAY_SET	99	200	37	37.3737	99	49.5	HALLMARK_TNFA_SIGNALING_VIA_NFKB	MCF7	TRT_SH.CGS	TRUE	HALLMARK_TNFA_SIGNALING_VIA_NFKB:MCF7:trt_sh.cgs	0.2857	0.0001	0.8615
CYCLIN_D1_UP.V1_DN:A375:TRT_SH.CGS	PATHWAY_SET	64	191	25	39.0625	64	33.5079	CYCLIN_D1_UP.V1_DN	A375	TRT_SH.CGS	TRUE	CYCLIN_D1_UP.V1_DN:A375:trt_sh.cgs	0.2857	0.0001	0.8151
PID_IL2_1PATHWAY:A375:TRT_XPR	PATHWAY_SET	87	55	28	32.1839	43	78.1818	PID_IL2_1PATHWAY	A375	TRT_XPR	TRUE	PID_IL2_1PATHWAY:A375:trt_xpr	0.2857	0.0001	0.8149
BIOCARTA_KERATINOCYTE_PATHWAY:U251MG:TRT_XPR	PATHWAY_SET	64	46	21	32.8125	32	69.5652	BIOCARTA_KERATINOCYTE_PATHWAY	U251MG	TRT_XPR	TRUE	BIOCARTA_KERATINOCYTE_PATHWAY:U251MG:trt_xpr	0.2856	0.0001	0.8146
REACTOME_HIV_LIFE_CYCLE:A549:TRT_SH.CGS	PATHWAY_SET	42	121	18	42.8571	42	34.7107	REACTOME_HIV_LIFE_CYCLE	A549	TRT_SH.CGS	TRUE	REACTOME_HIV_LIFE_CYCLE:A549:trt_sh.cgs	0.2856	0.0001	0.7646
BIOCARTA_MTOR_PATHWAY:A375:TRT_XPR	PATHWAY_SET	37	23	17	45.9459	16	69.5652	BIOCARTA_MTOR_PATHWAY	A375	TRT_XPR	TRUE	BIOCARTA_MTOR_PATHWAY:A375:trt_xpr	0.2855	0.0001	0.7645
KEGG_PHOSPHATIDYLINOSITOL_SIGNALING_SYSTEM:HEPG2:TRT_SH.CGS	PATHWAY_SET	24	76	8	33.3333	24	31.5789	KEGG_PHOSPHATIDYLINOSITOL_SIGNALING_SYSTEM	HEPG2	TRT_SH.CGS	TRUE	KEGG_PHOSPHATIDYLINOSITOL_SIGNALING_SYSTEM:HEPG2:trt_sh.cgs	0.2852	0.0001	0.6637
PID_ALK1_PATHWAY:A375:TRT_OE	PATHWAY_SET	25	26	9	36	13	50	PID_ALK1_PATHWAY	A375	TRT_OE	TRUE	PID_ALK1_PATHWAY:A375:trt_oe	0.2849	0.0001	0.6633
HALLMARK_ANDROGEN_RESPONSE:A549:TRT_SH.CGS	PATHWAY_SET	43	101	17	39.5349	43	42.5743	HALLMARK_ANDROGEN_RESPONSE	A549	TRT_SH.CGS	TRUE	HALLMARK_ANDROGEN_RESPONSE:A549:trt_sh.cgs	0.2848	0.0001	0.7625
KEGG_FC_EPSILON_RI_SIGNALING_PATHWAY:VCAP:TRT_SH.CGS	PATHWAY_SET	26	79	10	38.4615	26	32.9114	KEGG_FC_EPSILON_RI_SIGNALING_PATHWAY	VCAP	TRT_SH.CGS	TRUE	KEGG_FC_EPSILON_RI_SIGNALING_PATHWAY:VCAP:trt_sh.cgs	0.2848	0.0001	0.6682
PID_LYMPH_ANGIOGENESIS_PATHWAY:TRT_OE	PATHWAY_SET	297	25	108	36.3636	15	60	PID_LYMPH_ANGIOGENESIS_PATHWAY	-666	TRT_OE	TRUE	PID_LYMPH_ANGIOGENESIS_PATHWAY:trt_oe	0.2847	0.0001	0.9258
DIHYDROFOLATE_REDUCTASE_INHIBITOR:TRT_CP	MOA_CLASS	98	12	33	33.6735	7	58.3333	DIHYDROFOLATE_REDUCTASE_INHIBITOR	-666	TRT_CP	TRUE	DIHYDROFOLATE_REDUCTASE_INHIBITOR:trt_cp	0.2846	0.0001	0.8581
PID_FOXM1_PATHWAY:ES2:TRT_XPR	PATHWAY_SET	71	40	32	45.0704	27	67.5	PID_FOXM1_PATHWAY	ES2	TRT_XPR	TRUE	PID_FOXM1_PATHWAY:ES2:trt_xpr	0.2845	0.0001	0.8116
KEGG_TOLL_LIKE_RECEPTOR_SIGNALING_PATHWAY:SALE:TRT_OE	PATHWAY_SET	92	102	29	31.5217	37	36.2745	KEGG_TOLL_LIKE_RECEPTOR_SIGNALING_PATHWAY	SALE	TRT_OE	TRUE	KEGG_TOLL_LIKE_RECEPTOR_SIGNALING_PATHWAY:SALE:trt_oe	0.2844	0.0001	0.8574
KEGG_ERBB_SIGNALING_PATHWAY:PC3:TRT_SH.CGS	PATHWAY_SET	51	87	17	33.3333	51	58.6207	KEGG_ERBB_SIGNALING_PATHWAY	PC3	TRT_SH.CGS	TRUE	KEGG_ERBB_SIGNALING_PATHWAY:PC3:trt_sh.cgs	0.2842	0.0001	0.7609
REACTOME_SIGNALING_BY_NOTCH:ES2:TRT_XPR	PATHWAY_SET	90	102	28	31.1111	42	41.1765	REACTOME_SIGNALING_BY_NOTCH	ES2	TRT_XPR	TRUE	REACTOME_SIGNALING_BY_NOTCH:ES2:trt_xpr	0.284	0.0001	0.8563
RAF_INHIBITOR:MCF7:TRT_CP	MOA_CLASS	21	21	17	80.9524	16	76.1905	RAF_INHIBITOR	MCF7	TRT_CP	TRUE	RAF_INHIBITOR:MCF7:trt_cp	0.284	0.0001	0.6443
CAMP_UP.V1_DN:MCF7:TRT_SH.CGS	PATHWAY_SET	63	200	22	34.9206	63	31.5	CAMP_UP.V1_DN	MCF7	TRT_SH.CGS	TRUE	CAMP_UP.V1_DN:MCF7:trt_sh.cgs	0.2839	0.0001	0.8098
PID_IL8_CXCR2_PATHWAY:A375:TRT_OE	PATHWAY_SET	32	34	11	34.375	17	50	PID_IL8_CXCR2_PATHWAY	A375	TRT_OE	TRUE	PID_IL8_CXCR2_PATHWAY:A375:trt_oe	0.2839	0.0001	0.6912
REACTOME_GLUCONEOGENESIS:A549:TRT_SH.CGS	PATHWAY_SET	16	33	9	56.25	16	48.4848	REACTOME_GLUCONEOGENESIS	A549	TRT_SH.CGS	TRUE	REACTOME_GLUCONEOGENESIS:A549:trt_sh.cgs	0.2839	0.0001	0.6101
SEROTONIN_REUPTAKE_INHIBITOR:TRT_CP	MOA_CLASS	322	29	99	30.7453	24	82.7586	SEROTONIN_REUPTAKE_INHIBITOR	-666	TRT_CP	TRUE	SEROTONIN_REUPTAKE_INHIBITOR:trt_cp	0.2838	0.0001	0.9305
REACTOME_CELL_DEATH_SIGNALLING_VIA_NRAGE_NRIF_AND_NADE:TRT_SH.CGS	PATHWAY_SET	208	60	67	32.2115	28	46.6667	REACTOME_CELL_DEATH_SIGNALLING_VIA_NRAGE_NRIF_AND_NADE	-666	TRT_SH.CGS	TRUE	REACTOME_CELL_DEATH_SIGNALLING_VIA_NRAGE_NRIF_AND_NADE:trt_sh.cgs	0.2835	0.0001	0.9031
PID_AR_TF_PATHWAY:HT29:TRT_SH.CGS	PATHWAY_SET	30	53	11	36.6667	30	56.6038	PID_AR_TF_PATHWAY	HT29	TRT_SH.CGS	TRUE	PID_AR_TF_PATHWAY:HT29:trt_sh.cgs	0.2831	0.0001	0.6894
PID_TCR_PATHWAY:A375:TRT_XPR	PATHWAY_SET	106	66	34	32.0755	51	77.2727	PID_TCR_PATHWAY	A375	TRT_XPR	TRUE	PID_TCR_PATHWAY:A375:trt_xpr	0.283	0.0001	0.8531
BIOCARTA_G2_PATHWAY:HT29:TRT_XPR	PATHWAY_SET	33	24	19	57.5758	18	75	BIOCARTA_G2_PATHWAY	HT29	TRT_XPR	TRUE	BIOCARTA_G2_PATHWAY:HT29:trt_xpr	0.283	0.0001	0.6891
REACTOME_INTERFERON_GAMMA_SIGNALING:HEPG2:TRT_SH.CGS	PATHWAY_SET	26	62	8	30.7692	26	41.9355	REACTOME_INTERFERON_GAMMA_SIGNALING	HEPG2	TRT_SH.CGS	TRUE	REACTOME_INTERFERON_GAMMA_SIGNALING:HEPG2:trt_sh.cgs	0.2828	0.0001	0.6635
DYRK_INHIBITOR:TRT_CP	MOA_CLASS	69	10	35	50.7246	8	80	DYRK_INHIBITOR	-666	TRT_CP	TRUE	DYRK_INHIBITOR:trt_cp	0.2827	0.0001	0.8064
BIOCARTA_ERK_PATHWAY:HT29:TRT_XPR	PATHWAY_SET	34	28	11	32.3529	18	64.2857	BIOCARTA_ERK_PATHWAY	HT29	TRT_XPR	TRUE	BIOCARTA_ERK_PATHWAY:HT29:trt_xpr	0.2827	0.0001	0.6884
REACTOME_NUCLEOTIDE_EXCISION_REPAIR:MCF7:TRT_SH.CGS	PATHWAY_SET	31	49	13	41.9355	31	63.2653	REACTOME_NUCLEOTIDE_EXCISION_REPAIR	MCF7	TRT_SH.CGS	TRUE	REACTOME_NUCLEOTIDE_EXCISION_REPAIR:MCF7:trt_sh.cgs	0.2827	0.0001	0.6883
REACTOME_DARPP_32_EVENTS:TRT_SH.CGS	PATHWAY_SET	125	24	40	32	19	79.1667	REACTOME_DARPP_32_EVENTS	-666	TRT_SH.CGS	TRUE	REACTOME_DARPP_32_EVENTS:trt_sh.cgs	0.2819	0.0001	0.8693
BIOCARTA_CARDIACEGF_PATHWAY:A549:TRT_OE	PATHWAY_SET	59	18	32	54.2373	13	72.2222	BIOCARTA_CARDIACEGF_PATHWAY	A549	TRT_OE	TRUE	BIOCARTA_CARDIACEGF_PATHWAY:A549:trt_oe	0.2819	0.0001	0.8042
BIOCARTA_PS1_PATHWAY:A375:TRT_OE	PATHWAY_SET	20	14	8	40	11	78.5714	BIOCARTA_PS1_PATHWAY	A375	TRT_OE	TRUE	BIOCARTA_PS1_PATHWAY:A375:trt_oe	0.2818	0.0001	0.6368
REACTOME_PKB_MEDIATED_EVENTS:AGS:TRT_XPR	PATHWAY_SET	38	29	14	36.8421	20	68.9655	REACTOME_PKB_MEDIATED_EVENTS	AGS	TRT_XPR	TRUE	REACTOME_PKB_MEDIATED_EVENTS:AGS:trt_xpr	0.2817	0.0001	0.7542
REACTOME_PROLONGED_ERK_ACTIVATION_EVENTS:A375:TRT_XPR	PATHWAY_SET	25	19	14	56	13	68.4211	REACTOME_PROLONGED_ERK_ACTIVATION_EVENTS	A375	TRT_XPR	TRUE	REACTOME_PROLONGED_ERK_ACTIVATION_EVENTS:A375:trt_xpr	0.2817	0.0001	0.6558
HALLMARK_HEME_METABOLISM:A375:TRT_XPR	PATHWAY_SET	165	200	53	32.1212	79	39.5	HALLMARK_HEME_METABOLISM	A375	TRT_XPR	TRUE	HALLMARK_HEME_METABOLISM:A375:trt_xpr	0.2816	0.0001	0.8862
PID_NEPHRIN_NEPH1_PATHWAY:SALE:TRT_OE	PATHWAY_SET	49	31	19	38.7755	13	41.9355	PID_NEPHRIN_NEPH1_PATHWAY	SALE	TRT_OE	TRUE	PID_NEPHRIN_NEPH1_PATHWAY:SALE:trt_oe	0.2815	0.0001	0.7537
BIOCARTA_CTLA4_PATHWAY:PC3:TRT_OE	PATHWAY_SET	15	21	5	33.3333	7	33.3333	BIOCARTA_CTLA4_PATHWAY	PC3	TRT_OE	TRUE	BIOCARTA_CTLA4_PATHWAY:PC3:trt_oe	0.2814	0.0001	0.597
CC_CHEMOKINE_RECEPTOR_ANTAGONIST:TRT_CP	MOA_CLASS	165	31	61	36.9697	11	35.4839	CC_CHEMOKINE_RECEPTOR_ANTAGONIST	-666	TRT_CP	TRUE	CC_CHEMOKINE_RECEPTOR_ANTAGONIST:trt_cp	0.2811	0.0001	0.8846
CALCINEURIN_INHIBITOR:TRT_CP	MOA_CLASS	159	6	78	49.0566	4	66.6667	CALCINEURIN_INHIBITOR	-666	TRT_CP	TRUE	CALCINEURIN_INHIBITOR:trt_cp	0.2811	0.0001	0.8845
REACTOME_DNA_REPLICATION:A549:TRT_SH.CGS	PATHWAY_SET	59	191	21	35.5932	59	30.8901	REACTOME_DNA_REPLICATION	A549	TRT_SH.CGS	TRUE	REACTOME_DNA_REPLICATION:A549:trt_sh.cgs	0.281	0.0001	0.8015
REACTOME_MEMBRANE_TRAFFICKING:TRT_SH.CGS	PATHWAY_SET	319	129	97	30.4075	45	34.8837	REACTOME_MEMBRANE_TRAFFICKING	-666	TRT_SH.CGS	TRUE	REACTOME_MEMBRANE_TRAFFICKING:trt_sh.cgs	0.2809	0.0001	0.9209
KD_PROTEASOME_PATHWAY:TRT_XPR	PCL	126	9	53	42.0635	6	66.6667	KD_PROTEASOME_PATHWAY	-666	TRT_XPR	TRUE	KD_PROTEASOME_PATHWAY:trt_xpr	0.2806	0.0001	0.8651
REACTOME_EXTENSION_OF_TELOMERES:HEPG2:TRT_SH.CGS	PATHWAY_SET	14	27	5	35.7143	14	51.8519	REACTOME_EXTENSION_OF_TELOMERES	HEPG2	TRT_SH.CGS	TRUE	REACTOME_EXTENSION_OF_TELOMERES:HEPG2:trt_sh.cgs	0.2806	0.0001	0.5795
KEGG_MISMATCH_REPAIR:TRT_SH.CGS	PATHWAY_SET	100	23	32	32	13	56.5217	KEGG_MISMATCH_REPAIR	-666	TRT_SH.CGS	TRUE	KEGG_MISMATCH_REPAIR:trt_sh.cgs	0.2805	0.0001	0.8457
PID_UPA_UPAR_PATHWAY:TRT_OE	PATHWAY_SET	315	42	117	37.1429	14	33.3333	PID_UPA_UPAR_PATHWAY	-666	TRT_OE	TRUE	PID_UPA_UPAR_PATHWAY:trt_oe	0.2804	0.0001	0.9195
KEGG_PURINE_METABOLISM:A375:TRT_SH.CGS	PATHWAY_SET	52	159	26	50	52	32.7044	KEGG_PURINE_METABOLISM	A375	TRT_SH.CGS	TRUE	KEGG_PURINE_METABOLISM:A375:trt_sh.cgs	0.2804	0.0001	0.7507
KEGG_HUNTINGTONS_DISEASE:A549:TRT_SH.CGS	PATHWAY_SET	72	184	26	36.1111	72	39.1304	KEGG_HUNTINGTONS_DISEASE	A549	TRT_SH.CGS	TRUE	KEGG_HUNTINGTONS_DISEASE:A549:trt_sh.cgs	0.2803	0.0001	0.7996
BIOCARTA_EIF4_PATHWAY:MCF7:TRT_XPR	PATHWAY_SET	24	24	8	33.3333	11	45.8333	BIOCARTA_EIF4_PATHWAY	MCF7	TRT_XPR	TRUE	BIOCARTA_EIF4_PATHWAY:MCF7:trt_xpr	0.2803	0.0001	0.6523
REACTOME_G1_S_SPECIFIC_TRANSCRIPTION:YAPC:TRT_XPR	PATHWAY_SET	22	19	8	36.3636	11	57.8947	REACTOME_G1_S_SPECIFIC_TRANSCRIPTION	YAPC	TRT_XPR	TRUE	REACTOME_G1_S_SPECIFIC_TRANSCRIPTION:YAPC:trt_xpr	0.2801	0.0001	0.6407
ADRENERGIC_RECEPTOR_ANTAGONIST:HA1E:TRT_CP	MOA_CLASS	79	119	33	41.7722	69	57.9832	ADRENERGIC_RECEPTOR_ANTAGONIST	HA1E	TRT_CP	TRUE	ADRENERGIC_RECEPTOR_ANTAGONIST:HA1E:trt_cp	0.28	0.0001	0.7987
HALLMARK_ALLOGRAFT_REJECTION:PC3:TRT_SH.CGS	PATHWAY_SET	78	200	30	38.4615	78	39	HALLMARK_ALLOGRAFT_REJECTION	PC3	TRT_SH.CGS	TRUE	HALLMARK_ALLOGRAFT_REJECTION:PC3:trt_sh.cgs	0.2798	0.0001	0.798
PID_ARF6_TRAFFICKING_PATHWAY:TRT_SH.CGS	PATHWAY_SET	186	49	62	33.3333	27	55.102	PID_ARF6_TRAFFICKING_PATHWAY	-666	TRT_SH.CGS	TRUE	PID_ARF6_TRAFFICKING_PATHWAY:trt_sh.cgs	0.2797	0.0001	0.8909
REACTOME_SIGNALING_BY_THE_B_CELL_RECEPTOR_BCR:A549:TRT_OE	PATHWAY_SET	108	123	44	40.7407	58	47.1545	REACTOME_SIGNALING_BY_THE_B_CELL_RECEPTOR_BCR	A549	TRT_OE	TRUE	REACTOME_SIGNALING_BY_THE_B_CELL_RECEPTOR_BCR:A549:trt_oe	0.2797	0.0001	0.8432
REACTOME_SIGNALING_BY_EGFR_IN_CANCER:A375:TRT_XPR	PATHWAY_SET	128	106	41	32.0312	63	59.434	REACTOME_SIGNALING_BY_EGFR_IN_CANCER	A375	TRT_XPR	TRUE	REACTOME_SIGNALING_BY_EGFR_IN_CANCER:A375:trt_xpr	0.2796	0.0001	0.8621
REACTOME_G1_PHASE:TRT_OE	PATHWAY_SET	331	37	101	30.5136	23	62.1622	REACTOME_G1_PHASE	-666	TRT_OE	TRUE	REACTOME_G1_PHASE:trt_oe	0.2794	0.0001	0.9161
KEGG_FC_GAMMA_R_MEDIATED_PHAGOCYTOSIS:HA1E:TRT_OE	PATHWAY_SET	116	96	43	37.069	38	39.5833	KEGG_FC_GAMMA_R_MEDIATED_PHAGOCYTOSIS	HA1E	TRT_OE	TRUE	KEGG_FC_GAMMA_R_MEDIATED_PHAGOCYTOSIS:HA1E:trt_oe	0.2794	0.0001	0.8425
REACTOME_NUCLEOTIDE_LIKE_PURINERGIC_RECEPTORS:A375:TRT_XPR	PATHWAY_SET	18	16	6	33.3333	11	68.75	REACTOME_NUCLEOTIDE_LIKE_PURINERGIC_RECEPTORS	A375	TRT_XPR	TRUE	REACTOME_NUCLEOTIDE_LIKE_PURINERGIC_RECEPTORS:A375:trt_xpr	0.2794	0.0001	0.6185
BIOCARTA_INSULIN_PATHWAY:TRT_OE	PATHWAY_SET	412	22	143	34.7087	18	81.8182	BIOCARTA_INSULIN_PATHWAY	-666	TRT_OE	TRUE	BIOCARTA_INSULIN_PATHWAY:trt_oe	0.2793	0.0001	0.9338
REACTOME_SIGNALING_BY_INSULIN_RECEPTOR:MCF7:TRT_SH.CGS	PATHWAY_SET	53	106	20	37.7358	53	50	REACTOME_SIGNALING_BY_INSULIN_RECEPTOR	MCF7	TRT_SH.CGS	TRUE	REACTOME_SIGNALING_BY_INSULIN_RECEPTOR:MCF7:trt_sh.cgs	0.2792	0.0001	0.7474
BIOCARTA_CELLCYCLE_PATHWAY:TRT_OE	PATHWAY_SET	270	23	82	30.3704	17	73.913	BIOCARTA_CELLCYCLE_PATHWAY	-666	TRT_OE	TRUE	BIOCARTA_CELLCYCLE_PATHWAY:trt_oe	0.2791	0.0001	0.9142
ST_G_ALPHA_S_PATHWAY:HT29:TRT_SH.CGS	PATHWAY_SET	8	16	3	37.5	8	50	ST_G_ALPHA_S_PATHWAY	HT29	TRT_SH.CGS	TRUE	ST_G_ALPHA_S_PATHWAY:HT29:trt_sh.cgs	0.2791	0.0001	0.4829
REACTOME_DOWNSTREAM_SIGNALING_EVENTS_OF_B_CELL_RECEPTOR_BCR:A549:TRT_OE	PATHWAY_SET	94	94	42	44.6809	47	50	REACTOME_DOWNSTREAM_SIGNALING_EVENTS_OF_B_CELL_RECEPTOR_BCR	A549	TRT_OE	TRUE	REACTOME_DOWNSTREAM_SIGNALING_EVENTS_OF_B_CELL_RECEPTOR_BCR:A549:trt_oe	0.2789	0.0001	0.8409
REACTOME_G2_M_CHECKPOINTS:TRT_XPR	PATHWAY_SET	363	42	145	39.9449	19	45.2381	REACTOME_G2_M_CHECKPOINTS	-666	TRT_XPR	TRUE	REACTOME_G2_M_CHECKPOINTS:trt_xpr	0.2788	0.0001	0.9324
PID_REG_GR_PATHWAY:HA1E:TRT_OE	PATHWAY_SET	101	82	44	43.5644	42	51.2195	PID_REG_GR_PATHWAY	HA1E	TRT_OE	TRUE	PID_REG_GR_PATHWAY:HA1E:trt_oe	0.2786	0.0001	0.8398
KEGG_TYPE_II_DIABETES_MELLITUS:SALE:TRT_OE	PATHWAY_SET	44	47	15	34.0909	15	31.9149	KEGG_TYPE_II_DIABETES_MELLITUS	SALE	TRT_OE	TRUE	KEGG_TYPE_II_DIABETES_MELLITUS:SALE:trt_oe	0.2786	0.0001	0.7459
BIOCARTA_GH_PATHWAY:ES2:TRT_XPR	PATHWAY_SET	41	28	14	34.1463	18	64.2857	BIOCARTA_GH_PATHWAY	ES2	TRT_XPR	TRUE	BIOCARTA_GH_PATHWAY:ES2:trt_xpr	0.2786	0.0001	0.7459
P53_DN.V1_DN:A375:TRT_SH.CGS	PATHWAY_SET	66	192	31	46.9697	66	34.375	P53_DN.V1_DN	A375	TRT_SH.CGS	TRUE	P53_DN.V1_DN:A375:trt_sh.cgs	0.278	0.0001	0.793
REACTOME_SIGNALLING_TO_RAS:A375:TRT_OE	PATHWAY_SET	43	27	17	39.5349	18	66.6667	REACTOME_SIGNALLING_TO_RAS	A375	TRT_OE	TRUE	REACTOME_SIGNALLING_TO_RAS:A375:trt_oe	0.278	0.0001	0.7442
KEGG_GAP_JUNCTION:HT29:TRT_SH.CGS	PATHWAY_SET	33	90	10	30.303	33	36.6667	KEGG_GAP_JUNCTION	HT29	TRT_SH.CGS	TRUE	KEGG_GAP_JUNCTION:HT29:trt_sh.cgs	0.278	0.0001	0.6769
REACTOME_INTRINSIC_PATHWAY_FOR_APOPTOSIS:HA1E:TRT_OE	PATHWAY_SET	61	30	24	39.3443	20	66.6667	REACTOME_INTRINSIC_PATHWAY_FOR_APOPTOSIS	HA1E	TRT_OE	TRUE	REACTOME_INTRINSIC_PATHWAY_FOR_APOPTOSIS:HA1E:trt_oe	0.2778	0.0001	0.7924
KEGG_MELANOGENESIS:VCAP:TRT_SH.CGS	PATHWAY_SET	44	101	16	36.3636	44	43.5644	KEGG_MELANOGENESIS	VCAP	TRT_SH.CGS	TRUE	KEGG_MELANOGENESIS:VCAP:trt_sh.cgs	0.2776	0.0001	0.7432
REACTOME_HIV_LIFE_CYCLE:TRT_SH.CGS	PATHWAY_SET	400	121	152	38	53	43.8017	REACTOME_HIV_LIFE_CYCLE	-666	TRT_SH.CGS	TRUE	REACTOME_HIV_LIFE_CYCLE:trt_sh.cgs	0.2774	0.0001	0.9273
ST_T_CELL_SIGNAL_TRANSDUCTION:TRT_OE	PATHWAY_SET	310	45	117	37.7419	26	57.7778	ST_T_CELL_SIGNAL_TRANSDUCTION	-666	TRT_OE	TRUE	ST_T_CELL_SIGNAL_TRANSDUCTION:trt_oe	0.2774	0.0001	0.9097
PID_SYNDECAN_2_PATHWAY:TRT_OE	PATHWAY_SET	253	33	91	35.9684	15	45.4545	PID_SYNDECAN_2_PATHWAY	-666	TRT_OE	TRUE	PID_SYNDECAN_2_PATHWAY:trt_oe	0.2774	0.0001	0.9089
BIOCARTA_FCER1_PATHWAY:A375:TRT_OE	PATHWAY_SET	59	39	20	33.8983	28	71.7949	BIOCARTA_FCER1_PATHWAY	A375	TRT_OE	TRUE	BIOCARTA_FCER1_PATHWAY:A375:trt_oe	0.2772	0.0001	0.7909
PID_TCPTP_PATHWAY:A549:TRT_OE	PATHWAY_SET	92	43	41	44.5652	20	46.5116	PID_TCPTP_PATHWAY	A549	TRT_OE	TRUE	PID_TCPTP_PATHWAY:A549:trt_oe	0.2769	0.0001	0.835
PID_AR_NONGENOMIC_PATHWAY:PC3:TRT_OE	PATHWAY_SET	53	31	16	30.1887	22	70.9677	PID_AR_NONGENOMIC_PATHWAY	PC3	TRT_OE	TRUE	PID_AR_NONGENOMIC_PATHWAY:PC3:trt_oe	0.2767	0.0001	0.7409
BIOCARTA_PYK2_PATHWAY:HT29:TRT_SH.CGS	PATHWAY_SET	18	29	8	44.4444	18	62.069	BIOCARTA_PYK2_PATHWAY	HT29	TRT_SH.CGS	TRUE	BIOCARTA_PYK2_PATHWAY:HT29:trt_sh.cgs	0.2766	0.0001	0.6124
SA_PTEN_PATHWAY:TRT_OE	PATHWAY_SET	315	17	105	33.3333	14	82.3529	SA_PTEN_PATHWAY	-666	TRT_OE	TRUE	SA_PTEN_PATHWAY:trt_oe	0.2764	0.0001	0.9061
PID_IL5_PATHWAY:TRT_OE	PATHWAY_SET	220	14	68	30.9091	9	64.2857	PID_IL5_PATHWAY	-666	TRT_OE	TRUE	PID_IL5_PATHWAY:trt_oe	0.2764	0.0001	0.895
PID_ERBB1_DOWNSTREAM_PATHWAY:A375:TRT_XPR	PATHWAY_SET	117	105	38	32.4786	55	52.381	PID_ERBB1_DOWNSTREAM_PATHWAY	A375	TRT_XPR	TRUE	PID_ERBB1_DOWNSTREAM_PATHWAY:A375:trt_xpr	0.2763	0.0001	0.833
PID_RB_1PATHWAY:U251MG:TRT_XPR	PATHWAY_SET	86	65	34	39.5349	43	66.1538	PID_RB_1PATHWAY	U251MG	TRT_XPR	TRUE	PID_RB_1PATHWAY:U251MG:trt_xpr	0.2763	0.0001	0.7883
KD_CYCLIN_DEPENDENT_KINASES:U251MG:TRT_XPR	PCL	12	6	8	66.6667	6	100	KD_CYCLIN_DEPENDENT_KINASES	U251MG	TRT_XPR	TRUE	KD_CYCLIN_DEPENDENT_KINASES:U251MG:trt_xpr	0.2763	0.0001	0.5385
PID_CD8_TCR_PATHWAY:A375:TRT_OE	PATHWAY_SET	76	53	30	39.4737	30	56.6038	PID_CD8_TCR_PATHWAY	A375	TRT_OE	TRUE	PID_CD8_TCR_PATHWAY:A375:trt_oe	0.2761	0.0001	0.7875
KEGG_PATHOGENIC_ESCHERICHIA_COLI_INFECTION:A375:TRT_SH.CGS	PATHWAY_SET	19	57	8	42.1053	19	33.3333	KEGG_PATHOGENIC_ESCHERICHIA_COLI_INFECTION	A375	TRT_SH.CGS	TRUE	KEGG_PATHOGENIC_ESCHERICHIA_COLI_INFECTION:A375:trt_sh.cgs	0.2757	0.0001	0.6
BIOCARTA_RELA_PATHWAY:TRT_XPR	PATHWAY_SET	240	16	88	36.6667	12	75	BIOCARTA_RELA_PATHWAY	-666	TRT_XPR	TRUE	BIOCARTA_RELA_PATHWAY:trt_xpr	0.2756	0.0001	0.8925
BIOCARTA_MPR_PATHWAY:TRT_SH.CGS	PATHWAY_SET	176	34	55	31.25	27	79.4118	BIOCARTA_MPR_PATHWAY	-666	TRT_SH.CGS	TRUE	BIOCARTA_MPR_PATHWAY:trt_sh.cgs	0.2756	0.0001	0.8672
PID_RANBP2_PATHWAY:TRT_XPR	PATHWAY_SET	85	11	35	41.1765	4	36.3636	PID_RANBP2_PATHWAY	-666	TRT_XPR	TRUE	PID_RANBP2_PATHWAY:trt_xpr	0.2755	0.0001	0.7857
PID_ERBB1_INTERNALIZATION_PATHWAY:A549:TRT_OE	PATHWAY_SET	108	41	67	62.037	23	56.0976	PID_ERBB1_INTERNALIZATION_PATHWAY	A549	TRT_OE	TRUE	PID_ERBB1_INTERNALIZATION_PATHWAY:A549:trt_oe	0.2752	0.0001	0.8297
PID_ERBB_NETWORK_PATHWAY:A549:TRT_OE	PATHWAY_SET	43	15	28	65.1163	6	40	PID_ERBB_NETWORK_PATHWAY	A549	TRT_OE	TRUE	PID_ERBB_NETWORK_PATHWAY:A549:trt_oe	0.2752	0.0001	0.7367
IMIDAZOLINE_RECEPTOR_AGONIST:TRT_CP	MOA_CLASS	96	5	29	30.2083	5	100	IMIDAZOLINE_RECEPTOR_AGONIST	-666	TRT_CP	TRUE	IMIDAZOLINE_RECEPTOR_AGONIST:trt_cp	0.2751	0.0001	0.8295
BIOCARTA_FCER1_PATHWAY:TRT_OE	PATHWAY_SET	522	39	168	32.1839	31	79.4872	BIOCARTA_FCER1_PATHWAY	-666	TRT_OE	TRUE	BIOCARTA_FCER1_PATHWAY:trt_oe	0.275	0.0001	0.9332
KEGG_NATURAL_KILLER_CELL_MEDIATED_CYTOTOXICITY:A549:TRT_OE	PATHWAY_SET	160	137	79	49.375	50	36.4964	KEGG_NATURAL_KILLER_CELL_MEDIATED_CYTOTOXICITY	A549	TRT_OE	TRUE	KEGG_NATURAL_KILLER_CELL_MEDIATED_CYTOTOXICITY:A549:trt_oe	0.275	0.0001	0.8652
BIOCARTA_EDG1_PATHWAY:HT29:TRT_XPR	PATHWAY_SET	35	27	13	37.1429	15	55.5556	BIOCARTA_EDG1_PATHWAY	HT29	TRT_XPR	TRUE	BIOCARTA_EDG1_PATHWAY:HT29:trt_xpr	0.275	0.0001	0.6696
BIOCARTA_CTCF_PATHWAY:TRT_OE	PATHWAY_SET	764	23	233	30.4974	17	73.913	BIOCARTA_CTCF_PATHWAY	-666	TRT_OE	TRUE	BIOCARTA_CTCF_PATHWAY:trt_oe	0.2749	0.0001	0.9459
SIG_IL4RECEPTOR_IN_B_LYPHOCYTES:TRT_OE	PATHWAY_SET	446	27	146	32.7354	24	88.8889	SIG_IL4RECEPTOR_IN_B_LYPHOCYTES	-666	TRT_OE	TRUE	SIG_IL4RECEPTOR_IN_B_LYPHOCYTES:trt_oe	0.2749	0.0001	0.9269
HALLMARK_G2M_CHECKPOINT:HA1E:TRT_OE	PATHWAY_SET	104	200	32	30.7692	71	35.5	HALLMARK_G2M_CHECKPOINT	HA1E	TRT_OE	TRUE	HALLMARK_G2M_CHECKPOINT:HA1E:trt_oe	0.2749	0.0001	0.8288
PID_ARF6_PATHWAY:TRT_OE	PATHWAY_SET	284	35	108	38.0282	11	31.4286	PID_ARF6_PATHWAY	-666	TRT_OE	TRUE	PID_ARF6_PATHWAY:trt_oe	0.2748	0.0001	0.8937
ST_B_CELL_ANTIGEN_RECEPTOR:TRT_OE	PATHWAY_SET	584	40	184	31.5068	31	77.5	ST_B_CELL_ANTIGEN_RECEPTOR	-666	TRT_OE	TRUE	ST_B_CELL_ANTIGEN_RECEPTOR:trt_oe	0.2747	0.0001	0.9396
PID_IL6_7_PATHWAY:TRT_OE	PATHWAY_SET	513	47	159	30.9942	31	65.9574	PID_IL6_7_PATHWAY	-666	TRT_OE	TRUE	PID_IL6_7_PATHWAY:trt_oe	0.2743	0.0001	0.9352
PID_DELTA_NP63_PATHWAY:TRT_OE	PATHWAY_SET	215	47	108	50.2326	16	34.0426	PID_DELTA_NP63_PATHWAY	-666	TRT_OE	TRUE	PID_DELTA_NP63_PATHWAY:trt_oe	0.2743	0.0001	0.8883
REACTOME_SYNTHESIS_AND_INTERCONVERSION_OF_NUCLEOTIDE_DI_AND_TRIPHOSPHATES:HT29:TRT_XPR	PATHWAY_SET	36	19	12	33.3333	17	89.4737	REACTOME_SYNTHESIS_AND_INTERCONVERSION_OF_NUCLEOTIDE_DI_AND_TRIPHOSPHATES	HT29	TRT_XPR	TRUE	REACTOME_SYNTHESIS_AND_INTERCONVERSION_OF_NUCLEOTIDE_DI_AND_TRIPHOSPHATES:HT29:trt_xpr	0.274	0.0001	0.7336
PID_SMAD2_3NUCLEAR_PATHWAY:TRT_OE	PATHWAY_SET	580	82	233	40.1724	43	52.439	PID_SMAD2_3NUCLEAR_PATHWAY	-666	TRT_OE	TRUE	PID_SMAD2_3NUCLEAR_PATHWAY:trt_oe	0.2733	0.0001	0.9291
BIOCARTA_TFF_PATHWAY:TRT_OE	PATHWAY_SET	572	21	224	39.1608	18	85.7143	BIOCARTA_TFF_PATHWAY	-666	TRT_OE	TRUE	BIOCARTA_TFF_PATHWAY:trt_oe	0.2731	0.0001	0.9285
BIOCARTA_P53_PATHWAY:TRT_XPR	PATHWAY_SET	284	16	92	32.3944	14	87.5	BIOCARTA_P53_PATHWAY	-666	TRT_XPR	TRUE	BIOCARTA_P53_PATHWAY:trt_xpr	0.2731	0.0001	0.8882
PID_TAP63_PATHWAY:TRT_SH.CGS	PATHWAY_SET	252	54	77	30.5556	34	62.963	PID_TAP63_PATHWAY	-666	TRT_SH.CGS	TRUE	PID_TAP63_PATHWAY:trt_sh.cgs	0.2729	0.0001	0.8939
PID_MYC_PATHWAY:TRT_XPR	PATHWAY_SET	327	25	114	34.8624	16	64	PID_MYC_PATHWAY	-666	TRT_XPR	TRUE	PID_MYC_PATHWAY:trt_xpr	0.2727	0.0001	0.8943
PID_ENDOTHELIN_PATHWAY:HT29:TRT_SH.CGS	PATHWAY_SET	26	63	8	30.7692	26	41.2698	PID_ENDOTHELIN_PATHWAY	HT29	TRT_SH.CGS	TRUE	PID_ENDOTHELIN_PATHWAY:HT29:trt_sh.cgs	0.2726	0.0001	0.6395
BIOCARTA_ARF_PATHWAY:TRT_OE	PATHWAY_SET	622	17	187	30.0643	12	70.5882	BIOCARTA_ARF_PATHWAY	-666	TRT_OE	TRUE	BIOCARTA_ARF_PATHWAY:trt_oe	0.2725	0.0001	0.9356
KEGG_CELL_CYCLE:ES2:TRT_XPR	PATHWAY_SET	147	125	52	35.3741	61	48.8	KEGG_CELL_CYCLE	ES2	TRT_XPR	TRUE	KEGG_CELL_CYCLE:ES2:trt_xpr	0.2725	0.0001	0.8402
CP_CALCIUM_CHANNEL_BLOCKER:TRT_CP	PCL	105	5	41	39.0476	5	100	CP_CALCIUM_CHANNEL_BLOCKER	-666	TRT_CP	TRUE	CP_CALCIUM_CHANNEL_BLOCKER:trt_cp	0.2724	0.0001	0.8213
KEGG_ACUTE_MYELOID_LEUKEMIA:HT29:TRT_XPR	PATHWAY_SET	81	57	25	30.8642	40	70.1754	KEGG_ACUTE_MYELOID_LEUKEMIA	HT29	TRT_XPR	TRUE	KEGG_ACUTE_MYELOID_LEUKEMIA:HT29:trt_xpr	0.2723	0.0001	0.7767
SIGMA_RECEPTOR_ANTAGONIST:HCC515:TRT_CP	MOA_CLASS	6	9	2	33.3333	5	55.5556	SIGMA_RECEPTOR_ANTAGONIST	HCC515	TRT_CP	TRUE	SIGMA_RECEPTOR_ANTAGONIST:HCC515:trt_cp	0.2723	0.0001	0.4361
KEGG_RNA_POLYMERASE:TRT_SH.CGS	PATHWAY_SET	130	29	55	42.3077	16	55.1724	KEGG_RNA_POLYMERASE	-666	TRT_SH.CGS	TRUE	KEGG_RNA_POLYMERASE:trt_sh.cgs	0.2722	0.0001	0.8391
REACTOME_INTRINSIC_PATHWAY_FOR_APOPTOSIS:SALE:TRT_OE	PATHWAY_SET	91	30	37	40.6593	10	33.3333	REACTOME_INTRINSIC_PATHWAY_FOR_APOPTOSIS	SALE	TRT_OE	TRUE	REACTOME_INTRINSIC_PATHWAY_FOR_APOPTOSIS:SALE:trt_oe	0.2718	0.0001	0.8195
BIOCARTA_PITX2_PATHWAY:TRT_XPR	PATHWAY_SET	208	15	71	34.1346	10	66.6667	BIOCARTA_PITX2_PATHWAY	-666	TRT_XPR	TRUE	BIOCARTA_PITX2_PATHWAY:trt_xpr	0.2717	0.0001	0.8654
ST_ADRENERGIC:HA1E:TRT_OE	PATHWAY_SET	78	36	42	53.8462	18	50	ST_ADRENERGIC	HA1E	TRT_OE	TRUE	ST_ADRENERGIC:HA1E:trt_oe	0.2717	0.0001	0.7751
REACTOME_FATTY_ACID_TRIACYLGLYCEROL_AND_KETONE_BODY_METABOLISM:VCAP:TRT_SH.CGS	PATHWAY_SET	58	168	28	48.2759	58	34.5238	REACTOME_FATTY_ACID_TRIACYLGLYCEROL_AND_KETONE_BODY_METABOLISM	VCAP	TRT_SH.CGS	TRUE	REACTOME_FATTY_ACID_TRIACYLGLYCEROL_AND_KETONE_BODY_METABOLISM:VCAP:trt_sh.cgs	0.2715	0.0001	0.7746
BIOCARTA_EGFR_SMRTE_PATHWAY:TRT_OE	PATHWAY_SET	275	11	125	45.4545	7	63.6364	BIOCARTA_EGFR_SMRTE_PATHWAY	-666	TRT_OE	TRUE	BIOCARTA_EGFR_SMRTE_PATHWAY:trt_oe	0.2708	0.0001	0.8806
CASPASE_ACTIVATOR:TRT_CP	MOA_CLASS	105	9	45	42.8571	8	88.8889	CASPASE_ACTIVATOR	-666	TRT_CP	TRUE	CASPASE_ACTIVATOR:trt_cp	0.2705	0.0001	0.8156
HALLMARK_E2F_TARGETS:A549:TRT_XPR	PATHWAY_SET	162	200	53	32.716	79	39.5	HALLMARK_E2F_TARGETS	A549	TRT_XPR	TRUE	HALLMARK_E2F_TARGETS:A549:trt_xpr	0.2702	0.0001	0.8503
CYTOCHROME_P450_INHIBITOR:TRT_CP	MOA_CLASS	394	42	132	33.5025	28	66.6667	CYTOCHROME_P450_INHIBITOR	-666	TRT_CP	TRUE	CYTOCHROME_P450_INHIBITOR:trt_cp	0.2692	0.0001	0.9015
BIOCARTA_CYTOKINE_PATHWAY:TRT_SH.CGS	PATHWAY_SET	82	21	27	32.9268	13	61.9048	BIOCARTA_CYTOKINE_PATHWAY	-666	TRT_SH.CGS	TRUE	BIOCARTA_CYTOKINE_PATHWAY:trt_sh.cgs	0.2692	0.0001	0.768
REACTOME_MRNA_PROCESSING:TRT_SH.CGS	PATHWAY_SET	386	158	153	39.6373	50	31.6456	REACTOME_MRNA_PROCESSING	-666	TRT_SH.CGS	TRUE	REACTOME_MRNA_PROCESSING:trt_sh.cgs	0.2687	0.0001	0.8996
ATF2_S_UP.V1_DN:A375:TRT_XPR	PATHWAY_SET	144	187	44	30.5556	73	39.0374	ATF2_S_UP.V1_DN	A375	TRT_XPR	TRUE	ATF2_S_UP.V1_DN:A375:trt_xpr	0.2681	0.0001	0.8266
BIOCARTA_HER2_PATHWAY:TRT_OE	PATHWAY_SET	552	22	216	39.1304	17	77.2727	BIOCARTA_HER2_PATHWAY	-666	TRT_OE	TRUE	BIOCARTA_HER2_PATHWAY:trt_oe	0.2679	0.0001	0.9106
BIOCARTA_CARDIACEGF_PATHWAY:TRT_OE	PATHWAY_SET	412	18	165	40.0485	14	77.7778	BIOCARTA_CARDIACEGF_PATHWAY	-666	TRT_OE	TRUE	BIOCARTA_CARDIACEGF_PATHWAY:trt_oe	0.2671	0.0001	0.8931
PID_PS1_PATHWAY:TRT_OE	PATHWAY_SET	393	46	162	41.2214	27	58.6957	PID_PS1_PATHWAY	-666	TRT_OE	TRUE	PID_PS1_PATHWAY:trt_oe	0.2669	0.0001	0.8936
KEGG_HEMATOPOIETIC_CELL_LINEAGE:TRT_SH.CGS	PATHWAY_SET	250	87	81	32.4	40	45.977	KEGG_HEMATOPOIETIC_CELL_LINEAGE	-666	TRT_SH.CGS	TRUE	KEGG_HEMATOPOIETIC_CELL_LINEAGE:trt_sh.cgs	0.2664	0.0001	0.8728
REACTOME_TAK1_ACTIVATES_NFKB_BY_PHOSPHORYLATION_AND_ACTIVATION_OF_IKKS_COMPLEX:A549:TRT_SH.CGS	PATHWAY_SET	17	23	6	35.2941	17	73.913	REACTOME_TAK1_ACTIVATES_NFKB_BY_PHOSPHORYLATION_AND_ACTIVATION_OF_IKKS_COMPLEX	A549	TRT_SH.CGS	TRUE	REACTOME_TAK1_ACTIVATES_NFKB_BY_PHOSPHORYLATION_AND_ACTIVATION_OF_IKKS_COMPLEX:A549:trt_sh.cgs	-0.4447	0.0001	-0.969
AKT_INHIBITOR:THP1:TRT_CP	MOA_CLASS	9	28	3	33.3333	9	32.1429	AKT_INHIBITOR	THP1	TRT_CP	TRUE	AKT_INHIBITOR:THP1:trt_cp	NaN	0	0
MELATONIN_RECEPTOR_AGONIST:HA1E:TRT_CP	MOA_CLASS	4	11	2	50	4	36.3636	MELATONIN_RECEPTOR_AGONIST	HA1E	TRT_CP	TRUE	MELATONIN_RECEPTOR_AGONIST:HA1E:trt_cp	NaN	0	0
DOPAMINE_REUPTAKE_INHIBITOR:HELA:TRT_CP	MOA_CLASS	3	7	2	66.6667	3	42.8571	DOPAMINE_REUPTAKE_INHIBITOR	HELA	TRT_CP	TRUE	DOPAMINE_REUPTAKE_INHIBITOR:HELA:trt_cp	NaN	0	0
DOPAMINE_UPTAKE_INHIBITOR:HELA:TRT_CP	MOA_CLASS	5	13	3	60	5	38.4615	DOPAMINE_UPTAKE_INHIBITOR	HELA	TRT_CP	TRUE	DOPAMINE_UPTAKE_INHIBITOR:HELA:trt_cp	NaN	0	0
SIGMA_RECEPTOR_AGONIST:HA1E:TRT_CP	MOA_CLASS	4	11	2	50	4	36.3636	SIGMA_RECEPTOR_AGONIST	HA1E	TRT_CP	TRUE	SIGMA_RECEPTOR_AGONIST:HA1E:trt_cp	NaN	0	0
PROTEIN_TYROSINE_KINASE_INHIBITOR:A375:TRT_CP	MOA_CLASS	4	13	3	75	4	30.7692	PROTEIN_TYROSINE_KINASE_INHIBITOR	A375	TRT_CP	TRUE	PROTEIN_TYROSINE_KINASE_INHIBITOR:A375:trt_cp	NaN	0	0
PROTEIN_TYROSINE_KINASE_INHIBITOR:A549:TRT_CP	MOA_CLASS	4	13	2	50	4	30.7692	PROTEIN_TYROSINE_KINASE_INHIBITOR	A549	TRT_CP	TRUE	PROTEIN_TYROSINE_KINASE_INHIBITOR:A549:trt_cp	NaN	0	0
PLATELET_ACTIVATING_FACTOR_RECEPTOR_ANTAGONIST:MCF10A:TRT_CP	MOA_CLASS	3	7	2	66.6667	3	42.8571	PLATELET_ACTIVATING_FACTOR_RECEPTOR_ANTAGONIST	MCF10A	TRT_CP	TRUE	PLATELET_ACTIVATING_FACTOR_RECEPTOR_ANTAGONIST:MCF10A:trt_cp	NaN	0	0
EPHRIN_INHIBITOR:MDAMB231:TRT_CP	MOA_CLASS	3	4	3	100	3	75	EPHRIN_INHIBITOR	MDAMB231	TRT_CP	TRUE	EPHRIN_INHIBITOR:MDAMB231:trt_cp	NaN	0	0
EPHRIN_INHIBITOR:ASC:TRT_CP	MOA_CLASS	4	4	4	100	4	100	EPHRIN_INHIBITOR	ASC	TRT_CP	TRUE	EPHRIN_INHIBITOR:ASC:trt_cp	NaN	0	0
GLUCOSE-DEPENDENT_INSULINOTROPIC_RECEPTOR_(GDIR,_GPR119)_AGONISTS:HELA:TRT_CP	MOA_CLASS	3	4	2	66.6667	3	75	GLUCOSE-DEPENDENT_INSULINOTROPIC_RECEPTOR_(GDIR,_GPR119)_AGONISTS	HELA	TRT_CP	TRUE	GLUCOSE-DEPENDENT_INSULINOTROPIC_RECEPTOR_(GDIR,_GPR119)_AGONISTS:HELA:trt_cp	NaN	0	0
SIGMA_RECEPTOR_ANTAGONIST:HEK293:TRT_CP	MOA_CLASS	3	9	2	66.6667	3	33.3333	SIGMA_RECEPTOR_ANTAGONIST	HEK293	TRT_CP	TRUE	SIGMA_RECEPTOR_ANTAGONIST:HEK293:trt_cp	NaN	0	0
NAMPT_INHIBITOR:A375:TRT_CP	MOA_CLASS	4	6	3	75	4	66.6667	NAMPT_INHIBITOR	A375	TRT_CP	TRUE	NAMPT_INHIBITOR:A375:trt_cp	NaN	0	0
CELL_CYCLE_INHIBITOR:MDAMB231:TRT_CP	MOA_CLASS	3	6	2	66.6667	3	50	CELL_CYCLE_INHIBITOR	MDAMB231	TRT_CP	TRUE	CELL_CYCLE_INHIBITOR:MDAMB231:trt_cp	NaN	0	0
ABL_KINASE_INHIBITOR:THP1:TRT_CP	MOA_CLASS	3	8	3	100	3	37.5	ABL_KINASE_INHIBITOR	THP1	TRT_CP	TRUE	ABL_KINASE_INHIBITOR:THP1:trt_cp	NaN	0	0
ABL_KINASE_INHIBITOR:HELA:TRT_CP	MOA_CLASS	4	8	4	100	4	50	ABL_KINASE_INHIBITOR	HELA	TRT_CP	TRUE	ABL_KINASE_INHIBITOR:HELA:trt_cp	NaN	0	0
BCR-ABL_KINASE_INHIBITOR:OCILY3:TRT_CP	MOA_CLASS	5	14	4	80	5	35.7143	BCR-ABL_KINASE_INHIBITOR	OCILY3	TRT_CP	TRUE	BCR-ABL_KINASE_INHIBITOR:OCILY3:trt_cp	NaN	0	0
TACHYKININ_ANTAGONIST:MCF10A:TRT_CP	MOA_CLASS	6	15	2	33.3333	6	40	TACHYKININ_ANTAGONIST	MCF10A	TRT_CP	TRUE	TACHYKININ_ANTAGONIST:MCF10A:trt_cp	NaN	0	0
ATR_KINASE_INHIBITOR:HEPG2:TRT_CP	MOA_CLASS	3	6	2	66.6667	3	50	ATR_KINASE_INHIBITOR	HEPG2	TRT_CP	TRUE	ATR_KINASE_INHIBITOR:HEPG2:trt_cp	NaN	0	0
ATR_KINASE_INHIBITOR:YAPC:TRT_CP	MOA_CLASS	4	6	3	75	4	66.6667	ATR_KINASE_INHIBITOR	YAPC	TRT_CP	TRUE	ATR_KINASE_INHIBITOR:YAPC:trt_cp	NaN	0	0
RAF_INHIBITOR:HEK293:TRT_CP	MOA_CLASS	9	21	3	33.3333	9	42.8571	RAF_INHIBITOR	HEK293	TRT_CP	TRUE	RAF_INHIBITOR:HEK293:trt_cp	NaN	0	0
DIACYLGLYCEROL_O_ACYLTRANSFERASE_INHIBITOR:A549:TRT_CP	MOA_CLASS	4	4	3	75	3	75	DIACYLGLYCEROL_O_ACYLTRANSFERASE_INHIBITOR	A549	TRT_CP	TRUE	DIACYLGLYCEROL_O_ACYLTRANSFERASE_INHIBITOR:A549:trt_cp	NaN	0	0
PPAR_RECEPTOR_ANTAGONIST:NPC:TRT_CP	MOA_CLASS	5	10	2	40	5	50	PPAR_RECEPTOR_ANTAGONIST	NPC	TRT_CP	TRUE	PPAR_RECEPTOR_ANTAGONIST:NPC:trt_cp	NaN	0	0
SYK_INHIBITOR:A549:TRT_CP	MOA_CLASS	6	12	4	66.6667	5	41.6667	SYK_INHIBITOR	A549	TRT_CP	TRUE	SYK_INHIBITOR:A549:trt_cp	NaN	0	0
SYK_INHIBITOR:HEPG2:TRT_CP	MOA_CLASS	5	12	2	40	4	33.3333	SYK_INHIBITOR	HEPG2	TRT_CP	TRUE	SYK_INHIBITOR:HEPG2:trt_cp	NaN	0	0
CALCITONIN_ANTAGONIST:MCF7:TRT_CP	MOA_CLASS	3	5	2	66.6667	3	60	CALCITONIN_ANTAGONIST	MCF7	TRT_CP	TRUE	CALCITONIN_ANTAGONIST:MCF7:trt_cp	NaN	0	0
CALCITONIN_ANTAGONIST:HELA:TRT_CP	MOA_CLASS	3	5	2	66.6667	3	60	CALCITONIN_ANTAGONIST	HELA	TRT_CP	TRUE	CALCITONIN_ANTAGONIST:HELA:trt_cp	NaN	0	0
CANNABINOID_RECEPTOR_INVERSE_AGONIST:A549:TRT_CP	MOA_CLASS	3	5	2	66.6667	3	60	CANNABINOID_RECEPTOR_INVERSE_AGONIST	A549	TRT_CP	TRUE	CANNABINOID_RECEPTOR_INVERSE_AGONIST:A549:trt_cp	NaN	0	0
C-MET_INHIBITOR:PC3:TRT_CP	MOA_CLASS	4	7	3	75	4	57.1429	C-MET_INHIBITOR	PC3	TRT_CP	TRUE	C-MET_INHIBITOR:PC3:trt_cp	NaN	0	0
C-MET_INHIBITOR:HELA:TRT_CP	MOA_CLASS	3	7	2	66.6667	3	42.8571	C-MET_INHIBITOR	HELA	TRT_CP	TRUE	C-MET_INHIBITOR:HELA:trt_cp	NaN	0	0
C-MET_INHIBITOR:YAPC:TRT_CP	MOA_CLASS	3	7	2	66.6667	3	42.8571	C-MET_INHIBITOR	YAPC	TRT_CP	TRUE	C-MET_INHIBITOR:YAPC:trt_cp	NaN	0	0
HEPATOCYTE_GROWTH_FACTOR_RECEPTOR_INHIBITOR:PC3:TRT_CP	MOA_CLASS	5	5	5	100	4	80	HEPATOCYTE_GROWTH_FACTOR_RECEPTOR_INHIBITOR	PC3	TRT_CP	TRUE	HEPATOCYTE_GROWTH_FACTOR_RECEPTOR_INHIBITOR:PC3:trt_cp	NaN	0	0
ANTIAMYLOIDOGENIC_AGENT:HCC515:TRT_CP	MOA_CLASS	3	6	3	100	3	50	ANTIAMYLOIDOGENIC_AGENT	HCC515	TRT_CP	TRUE	ANTIAMYLOIDOGENIC_AGENT:HCC515:trt_cp	NaN	0	0
CCK_RECEPTOR_ANTAGONIST:U2OS:TRT_CP	MOA_CLASS	4	12	2	50	4	33.3333	CCK_RECEPTOR_ANTAGONIST	U2OS	TRT_CP	TRUE	CCK_RECEPTOR_ANTAGONIST:U2OS:trt_cp	NaN	0	0
SELECTIVE_SEROTONIN_REUPTAKE_INHIBITOR_(SSRI):MCF10A:TRT_CP	MOA_CLASS	3	8	2	66.6667	3	37.5	SELECTIVE_SEROTONIN_REUPTAKE_INHIBITOR_(SSRI)	MCF10A	TRT_CP	TRUE	SELECTIVE_SEROTONIN_REUPTAKE_INHIBITOR_(SSRI):MCF10A:trt_cp	NaN	0	0
ARYL_HYDROCARBON_RECEPTOR_AGONIST:MCF10A:TRT_CP	MOA_CLASS	3	5	2	66.6667	3	60	ARYL_HYDROCARBON_RECEPTOR_AGONIST	MCF10A	TRT_CP	TRUE	ARYL_HYDROCARBON_RECEPTOR_AGONIST:MCF10A:trt_cp	NaN	0	0
HIF_MODULATOR:HEPG2:TRT_CP	MOA_CLASS	3	3	2	66.6667	3	100	HIF_MODULATOR	HEPG2	TRT_CP	TRUE	HIF_MODULATOR:HEPG2:trt_cp	NaN	0	0
HIF_MODULATOR:A375:TRT_CP	MOA_CLASS	3	3	2	66.6667	3	100	HIF_MODULATOR	A375	TRT_CP	TRUE	HIF_MODULATOR:A375:trt_cp	NaN	0	0
DNA_SYNTHESIS_INHIBITOR:MCF10A:TRT_CP	MOA_CLASS	13	37	4	30.7692	13	35.1351	DNA_SYNTHESIS_INHIBITOR	MCF10A	TRT_CP	TRUE	DNA_SYNTHESIS_INHIBITOR:MCF10A:trt_cp	NaN	0	0
DNA_SYNTHESIS_INHIBITOR:YAPC:TRT_CP	MOA_CLASS	12	37	5	41.6667	12	32.4324	DNA_SYNTHESIS_INHIBITOR	YAPC	TRT_CP	TRUE	DNA_SYNTHESIS_INHIBITOR:YAPC:trt_cp	NaN	0	0
ATM_KINASE_INHIBITOR:HEK293:TRT_CP	MOA_CLASS	3	4	3	100	3	75	ATM_KINASE_INHIBITOR	HEK293	TRT_CP	TRUE	ATM_KINASE_INHIBITOR:HEK293:trt_cp	NaN	0	0
BETA_SECRETASE_INHIBITOR:PC3:TRT_CP	MOA_CLASS	4	4	2	50	3	75	BETA_SECRETASE_INHIBITOR	PC3	TRT_CP	TRUE	BETA_SECRETASE_INHIBITOR:PC3:trt_cp	NaN	0	0
MICROTUBULE_INHIBITOR:THP1:TRT_CP	MOA_CLASS	5	14	3	60	5	35.7143	MICROTUBULE_INHIBITOR	THP1	TRT_CP	TRUE	MICROTUBULE_INHIBITOR:THP1:trt_cp	NaN	0	0
CARCINOGEN:MCF10A:TRT_CP	MOA_CLASS	4	5	4	100	4	80	CARCINOGEN	MCF10A	TRT_CP	TRUE	CARCINOGEN:MCF10A:trt_cp	NaN	0	0
DNA_DEPENDENT_PROTEIN_KINASE_INHIBITOR:A375:TRT_CP	MOA_CLASS	6	8	5	83.3333	6	75	DNA_DEPENDENT_PROTEIN_KINASE_INHIBITOR	A375	TRT_CP	TRUE	DNA_DEPENDENT_PROTEIN_KINASE_INHIBITOR:A375:trt_cp	NaN	0	0
DNA_DEPENDENT_PROTEIN_KINASE_INHIBITOR:HT29:TRT_CP	MOA_CLASS	6	8	6	100	6	75	DNA_DEPENDENT_PROTEIN_KINASE_INHIBITOR	HT29	TRT_CP	TRUE	DNA_DEPENDENT_PROTEIN_KINASE_INHIBITOR:HT29:trt_cp	NaN	0	0
INOSITOL_MONOPHOSPHATASE_INHIBITOR:HT29:TRT_CP	MOA_CLASS	4	6	3	75	4	66.6667	INOSITOL_MONOPHOSPHATASE_INHIBITOR	HT29	TRT_CP	TRUE	INOSITOL_MONOPHOSPHATASE_INHIBITOR:HT29:trt_cp	NaN	0	0
HISTONE_DEMETHYLASE_INHIBITOR:NPC:TRT_CP	MOA_CLASS	3	5	3	100	3	60	HISTONE_DEMETHYLASE_INHIBITOR	NPC	TRT_CP	TRUE	HISTONE_DEMETHYLASE_INHIBITOR:NPC:trt_cp	NaN	0	0
LEUCINE_RICH_REPEAT_KINASE_INHIBITOR:SKBR3:TRT_CP	MOA_CLASS	3	5	2	66.6667	3	60	LEUCINE_RICH_REPEAT_KINASE_INHIBITOR	SKBR3	TRT_CP	TRUE	LEUCINE_RICH_REPEAT_KINASE_INHIBITOR:SKBR3:trt_cp	NaN	0	0
LEUCINE_RICH_REPEAT_KINASE_INHIBITOR:MDAMB231:TRT_CP	MOA_CLASS	3	5	3	100	3	60	LEUCINE_RICH_REPEAT_KINASE_INHIBITOR	MDAMB231	TRT_CP	TRUE	LEUCINE_RICH_REPEAT_KINASE_INHIBITOR:MDAMB231:trt_cp	NaN	0	0
TANKYRASE_INHIBITOR:A549:TRT_CP	MOA_CLASS	3	7	2	66.6667	3	42.8571	TANKYRASE_INHIBITOR	A549	TRT_CP	TRUE	TANKYRASE_INHIBITOR:A549:trt_cp	NaN	0	0
LEUKOTRIENE_INHIBITOR:VCAP:TRT_CP	MOA_CLASS	4	4	2	50	4	100	LEUKOTRIENE_INHIBITOR	VCAP	TRT_CP	TRUE	LEUKOTRIENE_INHIBITOR:VCAP:trt_cp	NaN	0	0
CALCIUM/CALMODULIN_DEPENDENT_PROTEIN_KINASE_INHIBITOR:PC3:TRT_CP	MOA_CLASS	3	4	3	100	3	75	CALCIUM/CALMODULIN_DEPENDENT_PROTEIN_KINASE_INHIBITOR	PC3	TRT_CP	TRUE	CALCIUM/CALMODULIN_DEPENDENT_PROTEIN_KINASE_INHIBITOR:PC3:trt_cp	NaN	0	0
GUANYLYL_CYCLASE_INHIBITOR:HCC515:TRT_CP	MOA_CLASS	3	3	3	100	3	100	GUANYLYL_CYCLASE_INHIBITOR	HCC515	TRT_CP	TRUE	GUANYLYL_CYCLASE_INHIBITOR:HCC515:trt_cp	NaN	0	0
GUANYLYL_CYCLASE_INHIBITOR:HA1E:TRT_CP	MOA_CLASS	3	3	2	66.6667	3	100	GUANYLYL_CYCLASE_INHIBITOR	HA1E	TRT_CP	TRUE	GUANYLYL_CYCLASE_INHIBITOR:HA1E:trt_cp	NaN	0	0
T-TYPE_CALCIUM_CHANNEL_BLOCKER:VCAP:TRT_CP	MOA_CLASS	5	6	3	60	4	66.6667	T-TYPE_CALCIUM_CHANNEL_BLOCKER	VCAP	TRT_CP	TRUE	T-TYPE_CALCIUM_CHANNEL_BLOCKER:VCAP:trt_cp	NaN	0	0
T-TYPE_CALCIUM_CHANNEL_BLOCKER:ASC:TRT_CP	MOA_CLASS	3	6	2	66.6667	3	50	T-TYPE_CALCIUM_CHANNEL_BLOCKER	ASC	TRT_CP	TRUE	T-TYPE_CALCIUM_CHANNEL_BLOCKER:ASC:trt_cp	NaN	0	0
FOCAL_ADHESION_KINASE_INHIBITOR:HCC515:TRT_CP	MOA_CLASS	3	6	2	66.6667	3	50	FOCAL_ADHESION_KINASE_INHIBITOR	HCC515	TRT_CP	TRUE	FOCAL_ADHESION_KINASE_INHIBITOR:HCC515:trt_cp	NaN	0	0
FOCAL_ADHESION_KINASE_INHIBITOR:MCF10A:TRT_CP	MOA_CLASS	4	6	4	100	4	66.6667	FOCAL_ADHESION_KINASE_INHIBITOR	MCF10A	TRT_CP	TRUE	FOCAL_ADHESION_KINASE_INHIBITOR:MCF10A:trt_cp	NaN	0	0
SERINE_PROTEASE_INHIBITOR:HA1E:TRT_CP	MOA_CLASS	3	5	3	100	3	60	SERINE_PROTEASE_INHIBITOR	HA1E	TRT_CP	TRUE	SERINE_PROTEASE_INHIBITOR:HA1E:trt_cp	NaN	0	0
DIHYDROOROTATE_DEHYDROGENASE_INHIBITOR:MCF10A:TRT_CP	MOA_CLASS	3	4	2	66.6667	3	75	DIHYDROOROTATE_DEHYDROGENASE_INHIBITOR	MCF10A	TRT_CP	TRUE	DIHYDROOROTATE_DEHYDROGENASE_INHIBITOR:MCF10A:trt_cp	NaN	0	0
DIHYDROOROTATE_DEHYDROGENASE_INHIBITOR:HELA:TRT_CP	MOA_CLASS	4	4	4	100	4	100	DIHYDROOROTATE_DEHYDROGENASE_INHIBITOR	HELA	TRT_CP	TRUE	DIHYDROOROTATE_DEHYDROGENASE_INHIBITOR:HELA:trt_cp	NaN	0	0
STAT_INHIBITOR:A549:TRT_CP	MOA_CLASS	5	12	2	40	4	33.3333	STAT_INHIBITOR	A549	TRT_CP	TRUE	STAT_INHIBITOR:A549:trt_cp	NaN	0	0
STAT_INHIBITOR:MDAMB231:TRT_CP	MOA_CLASS	4	12	2	50	4	33.3333	STAT_INHIBITOR	MDAMB231	TRT_CP	TRUE	STAT_INHIBITOR:MDAMB231:trt_cp	NaN	0	0
PROTEIN_SYNTHESIS_STIMULANT:YAPC:TRT_CP	MOA_CLASS	3	5	2	66.6667	3	60	PROTEIN_SYNTHESIS_STIMULANT	YAPC	TRT_CP	TRUE	PROTEIN_SYNTHESIS_STIMULANT:YAPC:trt_cp	NaN	0	0
VITAMIN_D_RECEPTOR_AGONIST:YAPC:TRT_CP	MOA_CLASS	6	13	5	83.3333	6	46.1538	VITAMIN_D_RECEPTOR_AGONIST	YAPC	TRT_CP	TRUE	VITAMIN_D_RECEPTOR_AGONIST:YAPC:trt_cp	NaN	0	0
PEPTIDASE_INHIBITOR:HELA:TRT_CP	MOA_CLASS	4	4	2	50	4	100	PEPTIDASE_INHIBITOR	HELA	TRT_CP	TRUE	PEPTIDASE_INHIBITOR:HELA:trt_cp	NaN	0	0
XANTHINE_OXIDASE_INHIBITOR:HA1E:TRT_CP	MOA_CLASS	4	5	3	75	4	80	XANTHINE_OXIDASE_INHIBITOR	HA1E	TRT_CP	TRUE	XANTHINE_OXIDASE_INHIBITOR:HA1E:trt_cp	NaN	0	0
MEMBRANE_INTEGRITY_INHIBITOR:PC3:TRT_CP	MOA_CLASS	7	11	6	85.7143	6	54.5455	MEMBRANE_INTEGRITY_INHIBITOR	PC3	TRT_CP	TRUE	MEMBRANE_INTEGRITY_INHIBITOR:PC3:trt_cp	NaN	0	0
RET_TYROSINE_KINASE_INHIBITOR:HUVEC:TRT_CP	MOA_CLASS	5	7	5	100	5	71.4286	RET_TYROSINE_KINASE_INHIBITOR	HUVEC	TRT_CP	TRUE	RET_TYROSINE_KINASE_INHIBITOR:HUVEC:trt_cp	NaN	0	0
CORTICOSTEROID_AGONIST:PC3:TRT_CP	MOA_CLASS	6	10	2	33.3333	5	50	CORTICOSTEROID_AGONIST	PC3	TRT_CP	TRUE	CORTICOSTEROID_AGONIST:PC3:trt_cp	NaN	0	0
RNA_SYNTHESIS_INHIBITOR:YAPC:TRT_CP	MOA_CLASS	5	9	3	60	5	55.5556	RNA_SYNTHESIS_INHIBITOR	YAPC	TRT_CP	TRUE	RNA_SYNTHESIS_INHIBITOR:YAPC:trt_cp	NaN	0	0
RNA_SYNTHESIS_INHIBITOR:HEK293:TRT_CP	MOA_CLASS	4	9	2	50	4	44.4444	RNA_SYNTHESIS_INHIBITOR	HEK293	TRT_CP	TRUE	RNA_SYNTHESIS_INHIBITOR:HEK293:trt_cp	NaN	0	0
PURINE_ANTAGONIST:MCF10A:TRT_CP	MOA_CLASS	5	7	4	80	5	71.4286	PURINE_ANTAGONIST	MCF10A	TRT_CP	TRUE	PURINE_ANTAGONIST:MCF10A:trt_cp	NaN	0	0
TYROSINASE_INHIBITOR:A375:TRT_CP	MOA_CLASS	4	5	2	50	4	80	TYROSINASE_INHIBITOR	A375	TRT_CP	TRUE	TYROSINASE_INHIBITOR:A375:trt_cp	NaN	0	0
SELECTIVE_ESTROGEN_RECEPTOR_MODULATOR_(SERM):HEPG2:TRT_CP	MOA_CLASS	5	9	3	60	3	33.3333	SELECTIVE_ESTROGEN_RECEPTOR_MODULATOR_(SERM)	HEPG2	TRT_CP	TRUE	SELECTIVE_ESTROGEN_RECEPTOR_MODULATOR_(SERM):HEPG2:trt_cp	NaN	0	0
VESICULAR_MONOAMINE_TRANSPORTER_INHIBITOR:A375:TRT_CP	MOA_CLASS	3	5	2	66.6667	3	60	VESICULAR_MONOAMINE_TRANSPORTER_INHIBITOR	A375	TRT_CP	TRUE	VESICULAR_MONOAMINE_TRANSPORTER_INHIBITOR:A375:trt_cp	NaN	0	0
VESICULAR_MONOAMINE_TRANSPORTER_INHIBITOR:HA1E:TRT_CP	MOA_CLASS	4	5	4	100	4	80	VESICULAR_MONOAMINE_TRANSPORTER_INHIBITOR	HA1E	TRT_CP	TRUE	VESICULAR_MONOAMINE_TRANSPORTER_INHIBITOR:HA1E:trt_cp	NaN	0	0
VASOPRESSIN_RECEPTOR_ANTAGONIST:A549:TRT_CP	MOA_CLASS	4	6	3	75	4	66.6667	VASOPRESSIN_RECEPTOR_ANTAGONIST	A549	TRT_CP	TRUE	VASOPRESSIN_RECEPTOR_ANTAGONIST:A549:trt_cp	NaN	0	0
NADH-UBIQUINONE_OXIDOREDUCTASE_(COMPLEX_I)_INHIBITOR:A549:TRT_CP	MOA_CLASS	3	3	2	66.6667	3	100	NADH-UBIQUINONE_OXIDOREDUCTASE_(COMPLEX_I)_INHIBITOR	A549	TRT_CP	TRUE	NADH-UBIQUINONE_OXIDOREDUCTASE_(COMPLEX_I)_INHIBITOR:A549:trt_cp	NaN	0	0
ANTIARRHYTHMIC:A375:TRT_CP	MOA_CLASS	4	5	3	75	4	80	ANTIARRHYTHMIC	A375	TRT_CP	TRUE	ANTIARRHYTHMIC:A375:trt_cp	NaN	0	0
HYDANTOIN_ANTIEPILEPTIC:A375:TRT_CP	MOA_CLASS	3	4	2	66.6667	3	75	HYDANTOIN_ANTIEPILEPTIC	A375	TRT_CP	TRUE	HYDANTOIN_ANTIEPILEPTIC:A375:trt_cp	NaN	0	0
PROGESTERONE_RECEPTOR_ANTAGONIST:PC3:TRT_CP	MOA_CLASS	8	4	6	75	4	100	PROGESTERONE_RECEPTOR_ANTAGONIST	PC3	TRT_CP	TRUE	PROGESTERONE_RECEPTOR_ANTAGONIST:PC3:trt_cp	NaN	0	0
PROGESTERONE_RECEPTOR_ANTAGONIST:MCF10A:TRT_CP	MOA_CLASS	4	4	4	100	4	100	PROGESTERONE_RECEPTOR_ANTAGONIST	MCF10A	TRT_CP	TRUE	PROGESTERONE_RECEPTOR_ANTAGONIST:MCF10A:trt_cp	NaN	0	0
SULFONYLUREA:MCF7:TRT_CP	MOA_CLASS	3	4	2	66.6667	3	75	SULFONYLUREA	MCF7	TRT_CP	TRUE	SULFONYLUREA:MCF7:trt_cp	NaN	0	0
MITOCHONDRIAL_COMPLEX_I_INHIBITOR:A549:TRT_CP	MOA_CLASS	3	3	2	66.6667	3	100	MITOCHONDRIAL_COMPLEX_I_INHIBITOR	A549	TRT_CP	TRUE	MITOCHONDRIAL_COMPLEX_I_INHIBITOR:A549:trt_cp	NaN	0	0
BIOCARTA_SRCRPTP_PATHWAY:A375:TRT_SH.CGS	PATHWAY_SET	9	11	3	33.3333	9	81.8182	BIOCARTA_SRCRPTP_PATHWAY	A375	TRT_SH.CGS	TRUE	BIOCARTA_SRCRPTP_PATHWAY:A375:trt_sh.cgs	NaN	0	0
BIOCARTA_RNA_PATHWAY:VCAP:TRT_SH.CGS	PATHWAY_SET	5	10	2	40	5	50	BIOCARTA_RNA_PATHWAY	VCAP	TRT_SH.CGS	TRUE	BIOCARTA_RNA_PATHWAY:VCAP:trt_sh.cgs	NaN	0	0
BIOCARTA_IL4_PATHWAY:VCAP:TRT_SH.CGS	PATHWAY_SET	4	11	2	50	4	36.3636	BIOCARTA_IL4_PATHWAY	VCAP	TRT_SH.CGS	TRUE	BIOCARTA_IL4_PATHWAY:VCAP:trt_sh.cgs	NaN	0	0
BIOCARTA_RB_PATHWAY:A375:TRT_SH.CGS	PATHWAY_SET	6	13	2	33.3333	6	46.1538	BIOCARTA_RB_PATHWAY	A375	TRT_SH.CGS	TRUE	BIOCARTA_RB_PATHWAY:A375:trt_sh.cgs	NaN	0	0
BIOCARTA_P27_PATHWAY:VCAP:TRT_SH.CGS	PATHWAY_SET	4	13	2	50	4	30.7692	BIOCARTA_P27_PATHWAY	VCAP	TRT_SH.CGS	TRUE	BIOCARTA_P27_PATHWAY:VCAP:trt_sh.cgs	NaN	0	0
BIOCARTA_SODD_PATHWAY:HT29:TRT_OE	PATHWAY_SET	4	10	3	75	4	40	BIOCARTA_SODD_PATHWAY	HT29	TRT_OE	TRUE	BIOCARTA_SODD_PATHWAY:HT29:trt_oe	NaN	0	0
BIOCARTA_SARS_PATHWAY:A375:TRT_SH.CGS	PATHWAY_SET	4	10	2	50	4	40	BIOCARTA_SARS_PATHWAY	A375	TRT_SH.CGS	TRUE	BIOCARTA_SARS_PATHWAY:A375:trt_sh.cgs	NaN	0	0
BIOCARTA_ARF_PATHWAY:HEPG2:TRT_SH.CGS	PATHWAY_SET	8	17	3	37.5	8	47.0588	BIOCARTA_ARF_PATHWAY	HEPG2	TRT_SH.CGS	TRUE	BIOCARTA_ARF_PATHWAY:HEPG2:trt_sh.cgs	NaN	0	0
REACTOME_CTNNB1_PHOSPHORYLATION_CASCADE:HCC515:TRT_SH.CGS	PATHWAY_SET	6	16	2	33.3333	6	37.5	REACTOME_CTNNB1_PHOSPHORYLATION_CASCADE	HCC515	TRT_SH.CGS	TRUE	REACTOME_CTNNB1_PHOSPHORYLATION_CASCADE:HCC515:trt_sh.cgs	NaN	0	0
REACTOME_COPI_MEDIATED_TRANSPORT:VCAP:TRT_SH.CGS	PATHWAY_SET	4	10	3	75	4	40	REACTOME_COPI_MEDIATED_TRANSPORT	VCAP	TRT_SH.CGS	TRUE	REACTOME_COPI_MEDIATED_TRANSPORT:VCAP:trt_sh.cgs	NaN	0	0
REACTOME_VITAMIN_B5_PANTOTHENATE_METABOLISM:PC3:TRT_SH.CGS	PATHWAY_SET	5	11	2	40	5	45.4545	REACTOME_VITAMIN_B5_PANTOTHENATE_METABOLISM	PC3	TRT_SH.CGS	TRUE	REACTOME_VITAMIN_B5_PANTOTHENATE_METABOLISM:PC3:trt_sh.cgs	NaN	0	0
REACTOME_RETROGRADE_NEUROTROPHIN_SIGNALLING:BICR6:TRT_XPR	PATHWAY_SET	8	13	3	37.5	4	30.7692	REACTOME_RETROGRADE_NEUROTROPHIN_SIGNALLING	BICR6	TRT_XPR	TRUE	REACTOME_RETROGRADE_NEUROTROPHIN_SIGNALLING:BICR6:trt_xpr	NaN	0	0
REACTOME_ERKS_ARE_INACTIVATED:HEPG2:TRT_SH.CGS	PATHWAY_SET	5	12	3	60	5	41.6667	REACTOME_ERKS_ARE_INACTIVATED	HEPG2	TRT_SH.CGS	TRUE	REACTOME_ERKS_ARE_INACTIVATED:HEPG2:trt_sh.cgs	NaN	0	0
REACTOME_E2F_ENABLED_INHIBITION_OF_PRE_REPLICATION_COMPLEX_FORMATION:A375:TRT_SH.CGS	PATHWAY_SET	4	10	2	50	4	40	REACTOME_E2F_ENABLED_INHIBITION_OF_PRE_REPLICATION_COMPLEX_FORMATION	A375	TRT_SH.CGS	TRUE	REACTOME_E2F_ENABLED_INHIBITION_OF_PRE_REPLICATION_COMPLEX_FORMATION:A375:trt_sh.cgs	NaN	0	0
REACTOME_REGULATION_OF_INSULIN_LIKE_GROWTH_FACTOR_IGF_ACTIVITY_BY_INSULIN_LIKE_GROWTH_FACTOR_BINDING_PROTEINS_IGFBPS:VCAP:TRT_SH.CGS	PATHWAY_SET	5	16	2	40	5	31.25	REACTOME_REGULATION_OF_INSULIN_LIKE_GROWTH_FACTOR_IGF_ACTIVITY_BY_INSULIN_LIKE_GROWTH_FACTOR_BINDING_PROTEINS_IGFBPS	VCAP	TRT_SH.CGS	TRUE	REACTOME_REGULATION_OF_INSULIN_LIKE_GROWTH_FACTOR_IGF_ACTIVITY_BY_INSULIN_LIKE_GROWTH_FACTOR_BINDING_PROTEINS_IGFBPS:VCAP:trt_sh.cgs	NaN	0	0
REACTOME_REGULATION_OF_INSULIN_SECRETION_BY_ACETYLCHOLINE:HCC515:TRT_SH.CGS	PATHWAY_SET	4	10	4	100	4	40	REACTOME_REGULATION_OF_INSULIN_SECRETION_BY_ACETYLCHOLINE	HCC515	TRT_SH.CGS	TRUE	REACTOME_REGULATION_OF_INSULIN_SECRETION_BY_ACETYLCHOLINE:HCC515:trt_sh.cgs	NaN	0	0
REACTOME_CELL_EXTRACELLULAR_MATRIX_INTERACTIONS:A375:TRT_SH.CGS	PATHWAY_SET	6	14	2	33.3333	6	42.8571	REACTOME_CELL_EXTRACELLULAR_MATRIX_INTERACTIONS	A375	TRT_SH.CGS	TRUE	REACTOME_CELL_EXTRACELLULAR_MATRIX_INTERACTIONS:A375:trt_sh.cgs	NaN	0	0
REACTOME_PLATELET_SENSITIZATION_BY_LDL:HCC515:TRT_SH.CGS	PATHWAY_SET	5	16	2	40	5	31.25	REACTOME_PLATELET_SENSITIZATION_BY_LDL	HCC515	TRT_SH.CGS	TRUE	REACTOME_PLATELET_SENSITIZATION_BY_LDL:HCC515:trt_sh.cgs	NaN	0	0
REACTOME_IRAK1_RECRUITS_IKK_COMPLEX:HCC515:TRT_SH.CGS	PATHWAY_SET	4	10	2	50	4	40	REACTOME_IRAK1_RECRUITS_IKK_COMPLEX	HCC515	TRT_SH.CGS	TRUE	REACTOME_IRAK1_RECRUITS_IKK_COMPLEX:HCC515:trt_sh.cgs	NaN	0	0
REACTOME_TRAF3_DEPENDENT_IRF_ACTIVATION_PATHWAY:A549:TRT_SH.CGS	PATHWAY_SET	5	14	2	40	5	35.7143	REACTOME_TRAF3_DEPENDENT_IRF_ACTIVATION_PATHWAY	A549	TRT_SH.CGS	TRUE	REACTOME_TRAF3_DEPENDENT_IRF_ACTIVATION_PATHWAY:A549:trt_sh.cgs	NaN	0	0
REACTOME_TRAF3_DEPENDENT_IRF_ACTIVATION_PATHWAY:HEPG2:TRT_SH.CGS	PATHWAY_SET	6	14	2	33.3333	6	42.8571	REACTOME_TRAF3_DEPENDENT_IRF_ACTIVATION_PATHWAY	HEPG2	TRT_SH.CGS	TRUE	REACTOME_TRAF3_DEPENDENT_IRF_ACTIVATION_PATHWAY:HEPG2:trt_sh.cgs	NaN	0	0
REACTOME_ADVANCED_GLYCOSYLATION_ENDPRODUCT_RECEPTOR_SIGNALING:MCF7:TRT_SH.CGS	PATHWAY_SET	6	13	4	66.6667	6	46.1538	REACTOME_ADVANCED_GLYCOSYLATION_ENDPRODUCT_RECEPTOR_SIGNALING	MCF7	TRT_SH.CGS	TRUE	REACTOME_ADVANCED_GLYCOSYLATION_ENDPRODUCT_RECEPTOR_SIGNALING:MCF7:trt_sh.cgs	NaN	0	0
REACTOME_IKK_COMPLEX_RECRUITMENT_MEDIATED_BY_RIP1:HCC515:TRT_SH.CGS	PATHWAY_SET	4	10	2	50	4	40	REACTOME_IKK_COMPLEX_RECRUITMENT_MEDIATED_BY_RIP1	HCC515	TRT_SH.CGS	TRUE	REACTOME_IKK_COMPLEX_RECRUITMENT_MEDIATED_BY_RIP1:HCC515:trt_sh.cgs	NaN	0	0
REACTOME_G2_M_DNA_DAMAGE_CHECKPOINT:A375:TRT_SH.CGS	PATHWAY_SET	5	9	2	40	5	55.5556	REACTOME_G2_M_DNA_DAMAGE_CHECKPOINT	A375	TRT_SH.CGS	TRUE	REACTOME_G2_M_DNA_DAMAGE_CHECKPOINT:A375:trt_sh.cgs	NaN	0	0
CP_ATPASE_INHIBITOR:U2OS:TRT_CP	PCL	7	16	4	57.1429	6	37.5	CP_ATPASE_INHIBITOR	U2OS	TRT_CP	TRUE	CP_ATPASE_INHIBITOR:U2OS:trt_cp	NaN	0	0
CP_AURORA_KINASE_INHIBITOR:THP1:TRT_CP	PCL	7	14	6	85.7143	6	42.8571	CP_AURORA_KINASE_INHIBITOR	THP1	TRT_CP	TRUE	CP_AURORA_KINASE_INHIBITOR:THP1:trt_cp	NaN	0	0
CP_BENZODIAZEPINE_RECEPTOR_AGONIST:VCAP:TRT_CP	PCL	4	4	2	50	4	100	CP_BENZODIAZEPINE_RECEPTOR_AGONIST	VCAP	TRT_CP	TRUE	CP_BENZODIAZEPINE_RECEPTOR_AGONIST:VCAP:trt_cp	NaN	0	0
CP_CALCIUM_CHANNEL_BLOCKER:HELA:TRT_CP	PCL	4	5	4	100	4	80	CP_CALCIUM_CHANNEL_BLOCKER	HELA	TRT_CP	TRUE	CP_CALCIUM_CHANNEL_BLOCKER:HELA:trt_cp	NaN	0	0
CP_DNA_DEPENDENT_PROTEIN_KINASE_INHIBITOR:A375:TRT_CP	PCL	4	4	4	100	4	100	CP_DNA_DEPENDENT_PROTEIN_KINASE_INHIBITOR	A375	TRT_CP	TRUE	CP_DNA_DEPENDENT_PROTEIN_KINASE_INHIBITOR:A375:trt_cp	NaN	0	0
CP_DNA_DEPENDENT_PROTEIN_KINASE_INHIBITOR:HT29:TRT_CP	PCL	4	4	4	100	4	100	CP_DNA_DEPENDENT_PROTEIN_KINASE_INHIBITOR	HT29	TRT_CP	TRUE	CP_DNA_DEPENDENT_PROTEIN_KINASE_INHIBITOR:HT29:trt_cp	NaN	0	0
CP_EGFR_INHIBITOR:OCILY3:TRT_CP	PCL	6	14	3	50	6	42.8571	CP_EGFR_INHIBITOR	OCILY3	TRT_CP	TRUE	CP_EGFR_INHIBITOR:OCILY3:trt_cp	NaN	0	0
CP_FGFR_INHIBITOR:SKBR3:TRT_CP	PCL	3	4	3	100	3	75	CP_FGFR_INHIBITOR	SKBR3	TRT_CP	TRUE	CP_FGFR_INHIBITOR:SKBR3:trt_cp	NaN	0	0
CP_FLT3_INHIBITOR:KMS34:TRT_CP	PCL	3	6	3	100	3	50	CP_FLT3_INHIBITOR	KMS34	TRT_CP	TRUE	CP_FLT3_INHIBITOR:KMS34:trt_cp	NaN	0	0
CP_FLT3_INHIBITOR:TMD8:TRT_CP	PCL	3	6	2	66.6667	3	50	CP_FLT3_INHIBITOR	TMD8	TRT_CP	TRUE	CP_FLT3_INHIBITOR:TMD8:trt_cp	NaN	0	0
CP_FLT3_INHIBITOR:THP1:TRT_CP	PCL	4	6	3	75	4	66.6667	CP_FLT3_INHIBITOR	THP1	TRT_CP	TRUE	CP_FLT3_INHIBITOR:THP1:trt_cp	NaN	0	0
CP_GABA_RECEPTOR_ANTAGONIST:HA1E:TRT_CP	PCL	5	5	2	40	4	80	CP_GABA_RECEPTOR_ANTAGONIST	HA1E	TRT_CP	TRUE	CP_GABA_RECEPTOR_ANTAGONIST:HA1E:trt_cp	NaN	0	0
CP_HIF_ACTIVATOR:A375:TRT_CP	PCL	3	4	2	66.6667	3	75	CP_HIF_ACTIVATOR	A375	TRT_CP	TRUE	CP_HIF_ACTIVATOR:A375:trt_cp	NaN	0	0
CP_HIV_PROTEASE_INHIBITOR:MCF7:TRT_CP	PCL	6	4	3	50	4	100	CP_HIV_PROTEASE_INHIBITOR	MCF7	TRT_CP	TRUE	CP_HIV_PROTEASE_INHIBITOR:MCF7:trt_cp	NaN	0	0
CP_HSP_INHIBITOR:NPC:TRT_CP	PCL	6	7	2	33.3333	5	71.4286	CP_HSP_INHIBITOR	NPC	TRT_CP	TRUE	CP_HSP_INHIBITOR:NPC:trt_cp	NaN	0	0
CP_HSP_INHIBITOR:YAPC:TRT_CP	PCL	3	7	2	66.6667	3	42.8571	CP_HSP_INHIBITOR	YAPC	TRT_CP	TRUE	CP_HSP_INHIBITOR:YAPC:trt_cp	NaN	0	0
CP_IGF_1_INHIBITOR:A375:TRT_CP	PCL	5	3	4	80	3	100	CP_IGF_1_INHIBITOR	A375	TRT_CP	TRUE	CP_IGF_1_INHIBITOR:A375:trt_cp	NaN	0	0
CP_IGF_1_INHIBITOR:HEPG2:TRT_CP	PCL	4	3	4	100	3	100	CP_IGF_1_INHIBITOR	HEPG2	TRT_CP	TRUE	CP_IGF_1_INHIBITOR:HEPG2:trt_cp	NaN	0	0
CP_IKK_INHIBITOR:HCC515:TRT_CP	PCL	5	5	5	100	4	80	CP_IKK_INHIBITOR	HCC515	TRT_CP	TRUE	CP_IKK_INHIBITOR:HCC515:trt_cp	NaN	0	0
CP_IKK_INHIBITOR:JURKAT:TRT_CP	PCL	3	5	3	100	3	60	CP_IKK_INHIBITOR	JURKAT	TRT_CP	TRUE	CP_IKK_INHIBITOR:JURKAT:trt_cp	NaN	0	0
CP_IMIDAZOLINE_LIGAND:A549:TRT_CP	PCL	5	4	2	40	4	100	CP_IMIDAZOLINE_LIGAND	A549	TRT_CP	TRUE	CP_IMIDAZOLINE_LIGAND:A549:trt_cp	NaN	0	0
CP_JAK_INHIBITOR:NPC:TRT_CP	PCL	3	5	2	66.6667	3	60	CP_JAK_INHIBITOR	NPC	TRT_CP	TRUE	CP_JAK_INHIBITOR:NPC:trt_cp	NaN	0	0
CP_LEUCINE_RICH_REPEAT_KINASE_INHIBITOR:MDAMB231:TRT_CP	PCL	3	3	2	66.6667	3	100	CP_LEUCINE_RICH_REPEAT_KINASE_INHIBITOR	MDAMB231	TRT_CP	TRUE	CP_LEUCINE_RICH_REPEAT_KINASE_INHIBITOR:MDAMB231:trt_cp	NaN	0	0
CP_MEK_INHIBITOR:SKBR3:TRT_CP	PCL	3	8	3	100	3	37.5	CP_MEK_INHIBITOR	SKBR3	TRT_CP	TRUE	CP_MEK_INHIBITOR:SKBR3:trt_cp	NaN	0	0
CP_MEK_INHIBITOR:BT20:TRT_CP	PCL	3	8	3	100	3	37.5	CP_MEK_INHIBITOR	BT20	TRT_CP	TRUE	CP_MEK_INHIBITOR:BT20:trt_cp	NaN	0	0
CP_P38_MAPK_INHIBITOR:HEK293:TRT_CP	PCL	4	10	3	75	4	40	CP_P38_MAPK_INHIBITOR	HEK293	TRT_CP	TRUE	CP_P38_MAPK_INHIBITOR:HEK293:trt_cp	NaN	0	0
CP_P38_MAPK_INHIBITOR:HELA:TRT_CP	PCL	4	10	2	50	4	40	CP_P38_MAPK_INHIBITOR	HELA	TRT_CP	TRUE	CP_P38_MAPK_INHIBITOR:HELA:trt_cp	NaN	0	0
CP_PARP_INHIBITOR:U937:TRT_CP	PCL	4	7	3	75	4	57.1429	CP_PARP_INHIBITOR	U937	TRT_CP	TRUE	CP_PARP_INHIBITOR:U937:trt_cp	NaN	0	0
CP_PARP_INHIBITOR:YAPC:TRT_CP	PCL	4	7	2	50	3	42.8571	CP_PARP_INHIBITOR	YAPC	TRT_CP	TRUE	CP_PARP_INHIBITOR:YAPC:trt_cp	NaN	0	0
CP_PDGFR_KIT_INHIBITOR:SKL:TRT_CP	PCL	5	12	5	100	5	41.6667	CP_PDGFR_KIT_INHIBITOR	SKL	TRT_CP	TRUE	CP_PDGFR_KIT_INHIBITOR:SKL:trt_cp	NaN	0	0
CP_RAF_INHIBITOR:HUVEC:TRT_CP	PCL	4	9	4	100	4	44.4444	CP_RAF_INHIBITOR	HUVEC	TRT_CP	TRUE	CP_RAF_INHIBITOR:HUVEC:trt_cp	NaN	0	0
CP_REVERSE_TRANSCRIPTASE_INHIBITOR:PC3:TRT_CP	PCL	5	4	4	80	4	100	CP_REVERSE_TRANSCRIPTASE_INHIBITOR	PC3	TRT_CP	TRUE	CP_REVERSE_TRANSCRIPTASE_INHIBITOR:PC3:trt_cp	NaN	0	0
CP_RHO_ASSOCIATED_KINASE_INHIBITOR:HCC515:TRT_CP	PCL	4	4	4	100	3	75	CP_RHO_ASSOCIATED_KINASE_INHIBITOR	HCC515	TRT_CP	TRUE	CP_RHO_ASSOCIATED_KINASE_INHIBITOR:HCC515:trt_cp	NaN	0	0
CP_RIBONUCLEOTIDE_REDUCTASE_INHIBITOR:U2OS:TRT_CP	PCL	4	6	3	75	3	50	CP_RIBONUCLEOTIDE_REDUCTASE_INHIBITOR	U2OS	TRT_CP	TRUE	CP_RIBONUCLEOTIDE_REDUCTASE_INHIBITOR:U2OS:trt_cp	NaN	0	0
CP_SIGMA_RECEPTOR_ANTAGONIST:HA1E:TRT_CP	PCL	3	3	2	66.6667	3	100	CP_SIGMA_RECEPTOR_ANTAGONIST	HA1E	TRT_CP	TRUE	CP_SIGMA_RECEPTOR_ANTAGONIST:HA1E:trt_cp	NaN	0	0
CP_SRC_INHIBITOR:OCILY3:TRT_CP	PCL	3	7	3	100	3	42.8571	CP_SRC_INHIBITOR	OCILY3	TRT_CP	TRUE	CP_SRC_INHIBITOR:OCILY3:trt_cp	NaN	0	0
CP_SRC_INHIBITOR:SKMEL5:TRT_CP	PCL	3	7	3	100	3	42.8571	CP_SRC_INHIBITOR	SKMEL5	TRT_CP	TRUE	CP_SRC_INHIBITOR:SKMEL5:trt_cp	NaN	0	0
KD_CANONICAL_HIGH_MOBILITY_GROUP_PROTEINS:HCC515:TRT_SH.CGS	PCL	3	3	2	66.6667	3	100	KD_CANONICAL_HIGH_MOBILITY_GROUP_PROTEINS	HCC515	TRT_SH.CGS	TRUE	KD_CANONICAL_HIGH_MOBILITY_GROUP_PROTEINS:HCC515:trt_sh.cgs	NaN	0	0
KD_CYCLINS:A375:TRT_SH.CGS	PCL	3	4	2	66.6667	3	75	KD_CYCLINS	A375	TRT_SH.CGS	TRUE	KD_CYCLINS:A375:trt_sh.cgs	NaN	0	0
KD_HEAT_SHOCK_70KDA_PROTEINS:MCF7:TRT_SH.CGS	PCL	4	4	2	50	4	100	KD_HEAT_SHOCK_70KDA_PROTEINS	MCF7	TRT_SH.CGS	TRUE	KD_HEAT_SHOCK_70KDA_PROTEINS:MCF7:trt_sh.cgs	NaN	0	0
KD_INTEGRIN_SUBUNITS_ALPHA:A375:TRT_SH.CGS	PCL	3	3	3	100	3	100	KD_INTEGRIN_SUBUNITS_ALPHA	A375	TRT_SH.CGS	TRUE	KD_INTEGRIN_SUBUNITS_ALPHA:A375:trt_sh.cgs	NaN	0	0
KD_INTERLEUKIN_RECEPTORS:PC3:TRT_SH.CGS	PCL	3	3	2	66.6667	3	100	KD_INTERLEUKIN_RECEPTORS	PC3	TRT_SH.CGS	TRUE	KD_INTERLEUKIN_RECEPTORS:PC3:trt_sh.cgs	NaN	0	0
KD_MITOGEN_ACTIVATED_PROTEIN_KINASES:HEPG2:TRT_SH.CGS	PCL	3	4	2	66.6667	3	75	KD_MITOGEN_ACTIVATED_PROTEIN_KINASES	HEPG2	TRT_SH.CGS	TRUE	KD_MITOGEN_ACTIVATED_PROTEIN_KINASES:HEPG2:trt_sh.cgs	NaN	0	0
KD_NKL_SUBCLASS_HOMEOBOXES_AND_PSEUDOGENES:A375:TRT_SH.CGS	PCL	3	3	2	66.6667	3	100	KD_NKL_SUBCLASS_HOMEOBOXES_AND_PSEUDOGENES	A375	TRT_SH.CGS	TRUE	KD_NKL_SUBCLASS_HOMEOBOXES_AND_PSEUDOGENES:A375:trt_sh.cgs	NaN	0	0
KD_PHOSPHOLIPASES:A375:TRT_SH.CGS	PCL	4	4	4	100	4	100	KD_PHOSPHOLIPASES	A375	TRT_SH.CGS	TRUE	KD_PHOSPHOLIPASES:A375:trt_sh.cgs	NaN	0	0
KD_PI3K_SIGNALING:HCC515:TRT_SH.CGS	PCL	3	6	2	66.6667	3	50	KD_PI3K_SIGNALING	HCC515	TRT_SH.CGS	TRUE	KD_PI3K_SIGNALING:HCC515:trt_sh.cgs	NaN	0	0
KD_V_TYPE_ATPASES:HT29:TRT_SH.CGS	PCL	4	4	2	50	4	100	KD_V_TYPE_ATPASES	HT29	TRT_SH.CGS	TRUE	KD_V_TYPE_ATPASES:HT29:trt_sh.cgs	NaN	0	0
KD_V_TYPE_ATPASES:PC3:TRT_SH.CGS	PCL	4	4	2	50	4	100	KD_V_TYPE_ATPASES	PC3	TRT_SH.CGS	TRUE	KD_V_TYPE_ATPASES:PC3:trt_sh.cgs	NaN	0	0
KD_VESICULAR_TRANSPORT:MCF7:TRT_SH.CGS	PCL	3	3	3	100	3	100	KD_VESICULAR_TRANSPORT	MCF7	TRT_SH.CGS	TRUE	KD_VESICULAR_TRANSPORT:MCF7:trt_sh.cgs	NaN	0	0
KD_VESICULAR_TRANSPORT:VCAP:TRT_SH.CGS	PCL	3	3	2	66.6667	3	100	KD_VESICULAR_TRANSPORT	VCAP	TRT_SH.CGS	TRUE	KD_VESICULAR_TRANSPORT:VCAP:trt_sh.cgs	NaN	0	0
OE_CELL_CYCLE_INHIBITION:A375:TRT_OE	PCL	4	3	3	75	3	100	OE_CELL_CYCLE_INHIBITION	A375	TRT_OE	TRUE	OE_CELL_CYCLE_INHIBITION:A375:trt_oe	NaN	0	0
OE_CELL_CYCLE_INHIBITION:A549:TRT_OE	PCL	3	3	2	66.6667	3	100	OE_CELL_CYCLE_INHIBITION	A549	TRT_OE	TRUE	OE_CELL_CYCLE_INHIBITION:A549:trt_oe	NaN	0	0
OE_CELL_CYCLE_INHIBITION:U251MG:TRT_XPR	PCL	5	3	2	40	3	100	OE_CELL_CYCLE_INHIBITION	U251MG	TRT_XPR	TRUE	OE_CELL_CYCLE_INHIBITION:U251MG:trt_xpr	NaN	0	0
OE_FOS_TRANSCRIPTION_FACTOR_FAMILY:MCF7:TRT_OE	PCL	3	3	2	66.6667	3	100	OE_FOS_TRANSCRIPTION_FACTOR_FAMILY	MCF7	TRT_OE	TRUE	OE_FOS_TRANSCRIPTION_FACTOR_FAMILY:MCF7:trt_oe	NaN	0	0
OE_TARGETS_OF_VEGFR_INHIBITORS:HT29:TRT_SH.CGS	PCL	3	3	2	66.6667	3	100	OE_TARGETS_OF_VEGFR_INHIBITORS	HT29	TRT_SH.CGS	TRUE	OE_TARGETS_OF_VEGFR_INHIBITORS:HT29:trt_sh.cgs	NaN	0	0
BIOCARTA_CXCR4_PATHWAY:TRT_OE	PATHWAY_SET	411	24	128	31.1436	18	75	BIOCARTA_CXCR4_PATHWAY	-666	TRT_OE	TRUE	BIOCARTA_CXCR4_PATHWAY:trt_oe	-0.266	0	-0.9001
PHOSPHODIESTERASE_INHIBITOR:YAPC:TRT_CP	MOA_CLASS	42	80	19	45.2381	42	52.5	PHOSPHODIESTERASE_INHIBITOR	YAPC	TRT_CP	TRUE	PHOSPHODIESTERASE_INHIBITOR:YAPC:trt_cp	-0.2663	0	-0.7073
NEUROPEPTIDE_RECEPTOR_ANTAGONIST:TRT_CP	MOA_CLASS	86	14	32	37.2093	8	57.1429	NEUROPEPTIDE_RECEPTOR_ANTAGONIST	-666	TRT_CP	TRUE	NEUROPEPTIDE_RECEPTOR_ANTAGONIST:trt_cp	-0.2671	0	-0.7618
REACTOME_MITOTIC_G2_G2_M_PHASES:TRT_SH.CGS	PATHWAY_SET	247	80	78	31.5789	35	43.75	REACTOME_MITOTIC_G2_G2_M_PHASES	-666	TRT_SH.CGS	TRUE	REACTOME_MITOTIC_G2_G2_M_PHASES:trt_sh.cgs	-0.2671	0	-0.8657
REACTOME_RNA_POL_III_TRANSCRIPTION_TERMINATION:TRT_SH.CGS	PATHWAY_SET	103	19	38	36.8932	13	68.4211	REACTOME_RNA_POL_III_TRANSCRIPTION_TERMINATION	-666	TRT_SH.CGS	TRUE	REACTOME_RNA_POL_III_TRANSCRIPTION_TERMINATION:trt_sh.cgs	-0.2673	0	-0.8069
REACTOME_NUCLEOTIDE_EXCISION_REPAIR:TRT_SH.CGS	PATHWAY_SET	260	49	88	33.8462	33	67.3469	REACTOME_NUCLEOTIDE_EXCISION_REPAIR	-666	TRT_SH.CGS	TRUE	REACTOME_NUCLEOTIDE_EXCISION_REPAIR:trt_sh.cgs	-0.2679	0	-0.8683
REACTOME_MITOTIC_G1_G1_S_PHASES:VCAP:TRT_SH.CGS	PATHWAY_SET	55	135	31	56.3636	55	40.7407	REACTOME_MITOTIC_G1_G1_S_PHASES	VCAP	TRT_SH.CGS	TRUE	REACTOME_MITOTIC_G1_G1_S_PHASES:VCAP:trt_sh.cgs	-0.2684	0	-0.713
ST_FAS_SIGNALING_PATHWAY:VCAP:TRT_SH.CGS	PATHWAY_SET	25	65	12	48	25	38.4615	ST_FAS_SIGNALING_PATHWAY	VCAP	TRT_SH.CGS	TRUE	ST_FAS_SIGNALING_PATHWAY:VCAP:trt_sh.cgs	-0.2691	0	-0.6268
REACTOME_MAP_KINASE_ACTIVATION_IN_TLR_CASCADE:TRT_OE	PATHWAY_SET	551	49	170	30.853	38	77.551	REACTOME_MAP_KINASE_ACTIVATION_IN_TLR_CASCADE	-666	TRT_OE	TRUE	REACTOME_MAP_KINASE_ACTIVATION_IN_TLR_CASCADE:trt_oe	-0.2705	0	-0.931
KEGG_APOPTOSIS:SALE:TRT_OE	PATHWAY_SET	140	87	48	34.2857	28	32.1839	KEGG_APOPTOSIS	SALE	TRT_OE	TRUE	KEGG_APOPTOSIS:SALE:trt_oe	-0.2709	0	-0.8372
PID_IL27_PATHWAY:TRT_SH.CGS	PATHWAY_SET	143	26	47	32.8671	20	76.9231	PID_IL27_PATHWAY	-666	TRT_SH.CGS	TRUE	PID_IL27_PATHWAY:trt_sh.cgs	-0.2718	0	-0.84
ST_WNT_BETA_CATENIN_PATHWAY:TRT_OE	PATHWAY_SET	310	34	97	31.2903	17	50	ST_WNT_BETA_CATENIN_PATHWAY	-666	TRT_OE	TRUE	ST_WNT_BETA_CATENIN_PATHWAY:trt_oe	-0.272	0	-0.9044
REACTOME_PI3K_EVENTS_IN_ERBB2_SIGNALING:TRT_OE	PATHWAY_SET	701	42	238	33.9515	36	85.7143	REACTOME_PI3K_EVENTS_IN_ERBB2_SIGNALING	-666	TRT_OE	TRUE	REACTOME_PI3K_EVENTS_IN_ERBB2_SIGNALING:trt_oe	-0.2726	0	-0.9434
BIOCARTA_ECM_PATHWAY:HT29:TRT_SH.CGS	PATHWAY_SET	12	24	6	50	12	50	BIOCARTA_ECM_PATHWAY	HT29	TRT_SH.CGS	TRUE	BIOCARTA_ECM_PATHWAY:HT29:trt_sh.cgs	-0.2728	0	-0.5417
PID_CERAMIDE_PATHWAY:HT29:TRT_SH.CGS	PATHWAY_SET	27	48	9	33.3333	27	56.25	PID_CERAMIDE_PATHWAY	HT29	TRT_SH.CGS	TRUE	PID_CERAMIDE_PATHWAY:HT29:trt_sh.cgs	-0.2728	0	-0.6546
KEGG_NOTCH_SIGNALING_PATHWAY:A375:TRT_OE	PATHWAY_SET	29	47	11	37.931	20	42.5532	KEGG_NOTCH_SIGNALING_PATHWAY	A375	TRT_OE	TRUE	KEGG_NOTCH_SIGNALING_PATHWAY:A375:trt_oe	-0.2728	0	-0.6705
BIOCARTA_LONGEVITY_PATHWAY:TRT_OE	PATHWAY_SET	260	15	80	30.7692	10	66.6667	BIOCARTA_LONGEVITY_PATHWAY	-666	TRT_OE	TRUE	BIOCARTA_LONGEVITY_PATHWAY:trt_oe	-0.2728	0	-0.8843
BIOCARTA_EDG1_PATHWAY:TRT_OE	PATHWAY_SET	395	27	124	31.3924	17	62.963	BIOCARTA_EDG1_PATHWAY	-666	TRT_OE	TRUE	BIOCARTA_EDG1_PATHWAY:trt_oe	-0.2728	0	-0.9184
ST_GA12_PATHWAY:TRT_SH.CGS	PATHWAY_SET	93	23	37	39.7849	15	65.2174	ST_GA12_PATHWAY	-666	TRT_SH.CGS	TRUE	ST_GA12_PATHWAY:trt_sh.cgs	-0.273	0	-0.8241
PID_FRA_PATHWAY:TRT_OE	PATHWAY_SET	184	37	56	30.4348	16	43.2432	PID_FRA_PATHWAY	-666	TRT_OE	TRUE	PID_FRA_PATHWAY:trt_oe	-0.273	0	-0.8814
REACTOME_G1_S_SPECIFIC_TRANSCRIPTION:TRT_SH.CGS	PATHWAY_SET	97	19	35	36.0825	16	84.2105	REACTOME_G1_S_SPECIFIC_TRANSCRIPTION	-666	TRT_SH.CGS	TRUE	REACTOME_G1_S_SPECIFIC_TRANSCRIPTION:trt_sh.cgs	-0.2735	0	-0.8258
REACTOME_METABOLISM_OF_AMINO_ACIDS_AND_DERIVATIVES:A549:TRT_SH.CGS	PATHWAY_SET	80	197	32	40	80	40.6091	REACTOME_METABOLISM_OF_AMINO_ACIDS_AND_DERIVATIVES	A549	TRT_SH.CGS	TRUE	REACTOME_METABOLISM_OF_AMINO_ACIDS_AND_DERIVATIVES:A549:trt_sh.cgs	-0.2736	0	-0.7804
PID_ERBB1_RECEPTOR_PROXIMAL_PATHWAY:A549:TRT_OE	PATHWAY_SET	106	35	61	57.5472	23	65.7143	PID_ERBB1_RECEPTOR_PROXIMAL_PATHWAY	A549	TRT_OE	TRUE	PID_ERBB1_RECEPTOR_PROXIMAL_PATHWAY:A549:trt_oe	-0.2737	0	-0.8264
PID_TELOMERASE_PATHWAY:TRT_OE	PATHWAY_SET	655	68	254	38.7786	38	55.8824	PID_TELOMERASE_PATHWAY	-666	TRT_OE	TRUE	PID_TELOMERASE_PATHWAY:trt_oe	-0.2737	0	-0.9448
REACTOME_APOPTOSIS:TRT_SH.CGS	PATHWAY_SET	662	146	208	31.4199	91	62.3288	REACTOME_APOPTOSIS	-666	TRT_SH.CGS	TRUE	REACTOME_APOPTOSIS:trt_sh.cgs	-0.2737	0	-0.945
REACTOME_PI3K_EVENTS_IN_ERBB2_SIGNALING:SALE:TRT_OE	PATHWAY_SET	77	42	30	38.961	16	38.0952	REACTOME_PI3K_EVENTS_IN_ERBB2_SIGNALING	SALE	TRT_OE	TRUE	REACTOME_PI3K_EVENTS_IN_ERBB2_SIGNALING:SALE:trt_oe	-0.2738	0	-0.7811
KEGG_THYROID_CANCER:A549:TRT_OE	PATHWAY_SET	177	29	81	45.7627	18	62.069	KEGG_THYROID_CANCER	A549	TRT_OE	TRUE	KEGG_THYROID_CANCER:A549:trt_oe	-0.2738	0	-0.8617
REACTOME_FATTY_ACID_TRIACYLGLYCEROL_AND_KETONE_BODY_METABOLISM:BICR6:TRT_XPR	PATHWAY_SET	154	168	47	30.5195	76	45.2381	REACTOME_FATTY_ACID_TRIACYLGLYCEROL_AND_KETONE_BODY_METABOLISM	BICR6	TRT_XPR	TRUE	REACTOME_FATTY_ACID_TRIACYLGLYCEROL_AND_KETONE_BODY_METABOLISM:BICR6:trt_xpr	-0.2738	0	-0.8617
REACTOME_INTERFERON_ALPHA_BETA_SIGNALING:TRT_SH.CGS	PATHWAY_SET	186	64	69	37.0968	28	43.75	REACTOME_INTERFERON_ALPHA_BETA_SIGNALING	-666	TRT_SH.CGS	TRUE	REACTOME_INTERFERON_ALPHA_BETA_SIGNALING:trt_sh.cgs	-0.2739	0	-0.8843
BIOCARTA_CELLCYCLE_PATHWAY:TRT_XPR	PATHWAY_SET	425	23	177	41.6471	20	86.9565	BIOCARTA_CELLCYCLE_PATHWAY	-666	TRT_XPR	TRUE	BIOCARTA_CELLCYCLE_PATHWAY:trt_xpr	-0.274	0	-0.9271
BIOCARTA_EPONFKB_PATHWAY:TRT_SH.CGS	PATHWAY_SET	74	11	23	31.0811	10	90.9091	BIOCARTA_EPONFKB_PATHWAY	-666	TRT_SH.CGS	TRUE	BIOCARTA_EPONFKB_PATHWAY:trt_sh.cgs	-0.2741	0	-0.7818
KEGG_WNT_SIGNALING_PATHWAY:A549:TRT_OE	PATHWAY_SET	210	151	65	30.9524	56	37.0861	KEGG_WNT_SIGNALING_PATHWAY	A549	TRT_OE	TRUE	KEGG_WNT_SIGNALING_PATHWAY:A549:trt_oe	-0.2742	0	-0.8854
KEGG_REGULATION_OF_AUTOPHAGY:TRT_SH.CGS	PATHWAY_SET	133	35	40	30.0752	18	51.4286	KEGG_REGULATION_OF_AUTOPHAGY	-666	TRT_SH.CGS	TRUE	KEGG_REGULATION_OF_AUTOPHAGY:trt_sh.cgs	-0.2743	0	-0.8477
PID_FOXM1_PATHWAY:TRT_XPR	PATHWAY_SET	529	40	226	42.7221	27	67.5	PID_FOXM1_PATHWAY	-666	TRT_XPR	TRUE	PID_FOXM1_PATHWAY:trt_xpr	-0.2744	0	-0.9408
KEGG_PROGESTERONE_MEDIATED_OOCYTE_MATURATION:ES2:TRT_XPR	PATHWAY_SET	111	85	37	33.3333	47	55.2941	KEGG_PROGESTERONE_MEDIATED_OOCYTE_MATURATION	ES2	TRT_XPR	TRUE	KEGG_PROGESTERONE_MEDIATED_OOCYTE_MATURATION:ES2:trt_xpr	-0.2745	0	-0.8289
HALLMARK_G2M_CHECKPOINT:A549:TRT_XPR	PATHWAY_SET	173	200	52	30.0578	83	41.5	HALLMARK_G2M_CHECKPOINT	A549	TRT_XPR	TRUE	HALLMARK_G2M_CHECKPOINT:A549:trt_xpr	-0.2751	0	-0.8656
HALLMARK_UV_RESPONSE_UP:A375:TRT_SH.CGS	PATHWAY_SET	77	158	26	33.7662	77	48.7342	HALLMARK_UV_RESPONSE_UP	A375	TRT_SH.CGS	TRUE	HALLMARK_UV_RESPONSE_UP:A375:trt_sh.cgs	-0.2752	0	-0.785
KEGG_PURINE_METABOLISM:TRT_SH.CGS	PATHWAY_SET	459	159	148	32.244	68	42.7673	KEGG_PURINE_METABOLISM	-666	TRT_SH.CGS	TRUE	KEGG_PURINE_METABOLISM:trt_sh.cgs	-0.2752	0	-0.9353
BIOCARTA_WNT_PATHWAY:TRT_OE	PATHWAY_SET	346	26	133	38.4393	20	76.9231	BIOCARTA_WNT_PATHWAY	-666	TRT_OE	TRUE	BIOCARTA_WNT_PATHWAY:trt_oe	-0.2753	0	-0.9214
GLUCOCORTICOID_RECEPTOR_AGONIST:A375:TRT_CP	MOA_CLASS	64	70	27	42.1875	41	58.5714	GLUCOCORTICOID_RECEPTOR_AGONIST	A375	TRT_CP	TRUE	GLUCOCORTICOID_RECEPTOR_AGONIST:A375:trt_cp	-0.2755	0	-0.786
REACTOME_DNA_REPLICATION:VCAP:TRT_SH.CGS	PATHWAY_SET	60	191	33	55	60	31.4136	REACTOME_DNA_REPLICATION	VCAP	TRT_SH.CGS	TRUE	REACTOME_DNA_REPLICATION:VCAP:trt_sh.cgs	-0.2757	0	-0.7865
KEGG_PANCREATIC_CANCER:A549:TRT_OE	PATHWAY_SET	321	70	146	45.4829	51	72.8571	KEGG_PANCREATIC_CANCER	A549	TRT_OE	TRUE	KEGG_PANCREATIC_CANCER:A549:trt_oe	-0.2759	0	-0.9171
WNT_SIGNALING:TRT_OE	PATHWAY_SET	572	89	182	31.8182	39	43.8202	WNT_SIGNALING	-666	TRT_OE	TRUE	WNT_SIGNALING:trt_oe	-0.2759	0	-0.9497
HALLMARK_INFLAMMATORY_RESPONSE:A375:TRT_SH.CGS	PATHWAY_SET	66	200	21	31.8182	66	33	HALLMARK_INFLAMMATORY_RESPONSE	A375	TRT_SH.CGS	TRUE	HALLMARK_INFLAMMATORY_RESPONSE:A375:trt_sh.cgs	-0.2761	0	-0.7876
PID_INSULIN_PATHWAY:A549:TRT_XPR	PATHWAY_SET	44	45	14	31.8182	20	44.4444	PID_INSULIN_PATHWAY	A549	TRT_XPR	TRUE	PID_INSULIN_PATHWAY:A549:trt_xpr	-0.2762	0	-0.7338
BIOCARTA_CK1_PATHWAY:A375:TRT_OE	PATHWAY_SET	16	17	5	31.25	11	64.7059	BIOCARTA_CK1_PATHWAY	A375	TRT_OE	TRUE	BIOCARTA_CK1_PATHWAY:A375:trt_oe	-0.2767	0	-0.5922
PID_CXCR4_PATHWAY:HA1E:TRT_OE	PATHWAY_SET	147	102	50	34.0136	50	49.0196	PID_CXCR4_PATHWAY	HA1E	TRT_OE	TRUE	PID_CXCR4_PATHWAY:HA1E:trt_oe	-0.2771	0	-0.8564
RNA_POLYMERASE_INHIBITOR:TRT_CP	MOA_CLASS	196	17	74	37.7551	13	76.4706	RNA_POLYMERASE_INHIBITOR	-666	TRT_CP	TRUE	RNA_POLYMERASE_INHIBITOR:trt_cp	-0.2772	0	-0.895
KEGG_MELANOMA:A549:TRT_OE	PATHWAY_SET	280	71	133	47.5	35	49.2958	KEGG_MELANOMA	A549	TRT_OE	TRUE	KEGG_MELANOMA:A549:trt_oe	-0.2776	0	-0.9166
RPS14_DN.V1_DN:TRT_SH.CGS	PATHWAY_SET	463	187	153	33.0454	62	33.1551	RPS14_DN.V1_DN	-666	TRT_SH.CGS	TRUE	RPS14_DN.V1_DN:trt_sh.cgs	-0.2777	0	-0.9437
PID_LYSOPHOSPHOLIPID_PATHWAY:A549:TRT_OE	PATHWAY_SET	94	66	43	45.7447	31	46.9697	PID_LYSOPHOSPHOLIPID_PATHWAY	A549	TRT_OE	TRUE	PID_LYSOPHOSPHOLIPID_PATHWAY:A549:trt_oe	-0.2781	0	-0.8396
REACTOME_ACTIVATION_OF_IRF3_IRF7_MEDIATED_BY_TBK1_IKK_EPSILON:ES2:TRT_XPR	PATHWAY_SET	17	14	8	47.0588	9	64.2857	REACTOME_ACTIVATION_OF_IRF3_IRF7_MEDIATED_BY_TBK1_IKK_EPSILON	ES2	TRT_XPR	TRUE	REACTOME_ACTIVATION_OF_IRF3_IRF7_MEDIATED_BY_TBK1_IKK_EPSILON:ES2:trt_xpr	-0.2783	0	-0.6064
REACTOME_MITOCHONDRIAL_FATTY_ACID_BETA_OXIDATION:VCAP:TRT_SH.CGS	PATHWAY_SET	5	14	4	80	5	35.7143	REACTOME_MITOCHONDRIAL_FATTY_ACID_BETA_OXIDATION	VCAP	TRT_SH.CGS	TRUE	REACTOME_MITOCHONDRIAL_FATTY_ACID_BETA_OXIDATION:VCAP:trt_sh.cgs	-0.2785	0	-0.4256
REACTOME_SIGNALING_BY_FGFR1_FUSION_MUTANTS:TRT_SH.CGS	PATHWAY_SET	94	18	31	32.9787	12	66.6667	REACTOME_SIGNALING_BY_FGFR1_FUSION_MUTANTS	-666	TRT_SH.CGS	TRUE	REACTOME_SIGNALING_BY_FGFR1_FUSION_MUTANTS:trt_sh.cgs	-0.2785	0	-0.8409
HALLMARK_ADIPOGENESIS:BICR6:TRT_XPR	PATHWAY_SET	164	200	51	31.0976	84	42	HALLMARK_ADIPOGENESIS	BICR6	TRT_XPR	TRUE	HALLMARK_ADIPOGENESIS:BICR6:trt_xpr	-0.2785	0	-0.8763
PID_FGF_PATHWAY:MCF7:TRT_SH.CGS	PATHWAY_SET	27	55	9	33.3333	27	49.0909	PID_FGF_PATHWAY	MCF7	TRT_SH.CGS	TRUE	PID_FGF_PATHWAY:MCF7:trt_sh.cgs	-0.2786	0	-0.6685
BIOCARTA_HCMV_PATHWAY:H1299:TRT_OE	PATHWAY_SET	51	17	26	50.9804	12	70.5882	BIOCARTA_HCMV_PATHWAY	H1299	TRT_OE	TRUE	BIOCARTA_HCMV_PATHWAY:H1299:trt_oe	-0.2787	0	-0.7403
KEGG_CHEMOKINE_SIGNALING_PATHWAY:A549:TRT_OE	PATHWAY_SET	187	190	87	46.5241	60	31.5789	KEGG_CHEMOKINE_SIGNALING_PATHWAY	A549	TRT_OE	TRUE	KEGG_CHEMOKINE_SIGNALING_PATHWAY:A549:trt_oe	-0.2789	0	-0.9006
BIOCARTA_BCELLSURVIVAL_PATHWAY:TRT_OE	PATHWAY_SET	230	16	70	30.4348	11	68.75	BIOCARTA_BCELLSURVIVAL_PATHWAY	-666	TRT_OE	TRUE	BIOCARTA_BCELLSURVIVAL_PATHWAY:trt_oe	-0.2789	0	-0.9019
BIOCARTA_PITX2_PATHWAY:VCAP:TRT_SH.CGS	PATHWAY_SET	6	15	4	66.6667	6	40	BIOCARTA_PITX2_PATHWAY	VCAP	TRT_SH.CGS	TRUE	BIOCARTA_PITX2_PATHWAY:VCAP:trt_sh.cgs	-0.279	0	-0.4526
PID_A6B1_A6B4_INTEGRIN_PATHWAY:A549:TRT_OE	PATHWAY_SET	97	46	43	44.3299	15	32.6087	PID_A6B1_A6B4_INTEGRIN_PATHWAY	A549	TRT_OE	TRUE	PID_A6B1_A6B4_INTEGRIN_PATHWAY:A549:trt_oe	-0.279	0	-0.8422
BIOCARTA_HCMV_PATHWAY:TRT_OE	PATHWAY_SET	378	17	132	34.9206	14	82.3529	BIOCARTA_HCMV_PATHWAY	-666	TRT_OE	TRUE	BIOCARTA_HCMV_PATHWAY:trt_oe	-0.279	0	-0.9392
KEGG_CITRATE_CYCLE_TCA_CYCLE:A549:TRT_SH.CGS	PATHWAY_SET	21	32	7	33.3333	21	65.625	KEGG_CITRATE_CYCLE_TCA_CYCLE	A549	TRT_SH.CGS	TRUE	KEGG_CITRATE_CYCLE_TCA_CYCLE:A549:trt_sh.cgs	-0.2792	0	-0.651
KEGG_B_CELL_RECEPTOR_SIGNALING_PATHWAY:A375:TRT_XPR	PATHWAY_SET	103	75	34	33.0097	49	65.3333	KEGG_B_CELL_RECEPTOR_SIGNALING_PATHWAY	A375	TRT_XPR	TRUE	KEGG_B_CELL_RECEPTOR_SIGNALING_PATHWAY:A375:trt_xpr	-0.2793	0	-0.8431
REACTOME_SIGNALLING_TO_P38_VIA_RIT_AND_RIN:A375:TRT_XPR	PATHWAY_SET	27	15	13	48.1481	14	93.3333	REACTOME_SIGNALLING_TO_P38_VIA_RIT_AND_RIN	A375	TRT_XPR	TRUE	REACTOME_SIGNALLING_TO_P38_VIA_RIT_AND_RIN:A375:trt_xpr	-0.2794	0	-0.6704
KEGG_DORSO_VENTRAL_AXIS_FORMATION:TRT_XPR	PATHWAY_SET	256	24	82	32.0312	12	50	KEGG_DORSO_VENTRAL_AXIS_FORMATION	-666	TRT_XPR	TRUE	KEGG_DORSO_VENTRAL_AXIS_FORMATION:trt_xpr	-0.2794	0	-0.9058
REACTOME_APOPTOSIS:HA1E:TRT_OE	PATHWAY_SET	139	146	45	32.3741	69	47.2603	REACTOME_APOPTOSIS	HA1E	TRT_OE	TRUE	REACTOME_APOPTOSIS:HA1E:trt_oe	-0.2798	0	-0.8647
PID_EPHB_FWD_PATHWAY:A549:TRT_OE	PATHWAY_SET	76	40	41	53.9474	21	52.5	PID_EPHB_FWD_PATHWAY	A549	TRT_OE	TRUE	PID_EPHB_FWD_PATHWAY:A549:trt_oe	-0.2799	0	-0.7985
BIOCARTA_PTEN_PATHWAY:TRT_OE	PATHWAY_SET	317	18	103	32.4921	16	88.8889	BIOCARTA_PTEN_PATHWAY	-666	TRT_OE	TRUE	BIOCARTA_PTEN_PATHWAY:trt_oe	-0.2799	0	-0.9304
BIOCARTA_RAS_PATHWAY:HT29:TRT_XPR	PATHWAY_SET	36	23	11	30.5556	16	69.5652	BIOCARTA_RAS_PATHWAY	HT29	TRT_XPR	TRUE	BIOCARTA_RAS_PATHWAY:HT29:trt_xpr	-0.2801	0	-0.7442
CP_SEROTONIN_RECEPTOR_ANTAGONIST:TRT_CP	PCL	248	15	94	37.9032	15	100	CP_SEROTONIN_RECEPTOR_ANTAGONIST	-666	TRT_CP	TRUE	CP_SEROTONIN_RECEPTOR_ANTAGONIST:trt_cp	-0.2801	0	-0.9078
KEGG_GLIOMA:A549:TRT_OE	PATHWAY_SET	281	65	133	47.331	41	63.0769	KEGG_GLIOMA	A549	TRT_OE	TRUE	KEGG_GLIOMA:A549:trt_oe	-0.2801	0	-0.9247
HALLMARK_TGF_BETA_SIGNALING:A549:TRT_OE	PATHWAY_SET	45	54	15	33.3333	19	35.1852	HALLMARK_TGF_BETA_SIGNALING	A549	TRT_OE	TRUE	HALLMARK_TGF_BETA_SIGNALING:A549:trt_oe	-0.2803	0	-0.7447
REACTOME_SIGNALING_BY_ERBB2:A375:TRT_XPR	PATHWAY_SET	122	98	42	34.4262	61	62.2449	REACTOME_SIGNALING_BY_ERBB2	A375	TRT_XPR	TRUE	REACTOME_SIGNALING_BY_ERBB2:A375:trt_xpr	-0.2805	0	-0.8671
PID_E2F_PATHWAY:YAPC:TRT_XPR	PATHWAY_SET	85	74	27	31.7647	42	56.7568	PID_E2F_PATHWAY	YAPC	TRT_XPR	TRUE	PID_E2F_PATHWAY:YAPC:trt_xpr	-0.2806	0	-0.8004
KEGG_BASAL_CELL_CARCINOMA:HA1E:TRT_OE	PATHWAY_SET	55	55	23	41.8182	22	40	KEGG_BASAL_CELL_CARCINOMA	HA1E	TRT_OE	TRUE	KEGG_BASAL_CELL_CARCINOMA:HA1E:trt_oe	-0.2807	0	-0.7458
KEGG_APOPTOSIS:HEPG2:TRT_SH.CGS	PATHWAY_SET	50	87	16	32	50	57.4713	KEGG_APOPTOSIS	HEPG2	TRT_SH.CGS	TRUE	KEGG_APOPTOSIS:HEPG2:trt_sh.cgs	-0.2807	0	-0.7458
CP_NOREPINEPHRINE_REPUTAKE_INHIBITOR:TRT_CP	PCL	82	4	33	40.2439	4	100	CP_NOREPINEPHRINE_REPUTAKE_INHIBITOR	-666	TRT_CP	TRUE	CP_NOREPINEPHRINE_REPUTAKE_INHIBITOR:trt_cp	-0.2809	0	-0.8013
SEROTONIN_RECEPTOR_ANTAGONIST:HCC515:TRT_CP	MOA_CLASS	67	119	22	32.8358	63	52.9412	SEROTONIN_RECEPTOR_ANTAGONIST	HCC515	TRT_CP	TRUE	SEROTONIN_RECEPTOR_ANTAGONIST:HCC515:trt_cp	-0.281	0	-0.8016
CP_RAF_INHIBITOR:TRT_CP	PCL	298	9	171	57.3826	9	100	CP_RAF_INHIBITOR	-666	TRT_CP	TRUE	CP_RAF_INHIBITOR:trt_cp	-0.2811	0	-0.9281
PID_NETRIN_PATHWAY:HT29:TRT_SH.CGS	PATHWAY_SET	14	32	5	35.7143	14	43.75	PID_NETRIN_PATHWAY	HT29	TRT_SH.CGS	TRUE	PID_NETRIN_PATHWAY:HT29:trt_sh.cgs	-0.2812	0	-0.5664
SA_REG_CASCADE_OF_CYCLIN_EXPR:TRT_OE	PATHWAY_SET	115	13	36	31.3043	6	46.1538	SA_REG_CASCADE_OF_CYCLIN_EXPR	-666	TRT_OE	TRUE	SA_REG_CASCADE_OF_CYCLIN_EXPR:trt_oe	-0.2812	0	-0.8489
BIOCARTA_TGFB_PATHWAY:TRT_OE	PATHWAY_SET	255	19	80	31.3725	12	63.1579	BIOCARTA_TGFB_PATHWAY	-666	TRT_OE	TRUE	BIOCARTA_TGFB_PATHWAY:trt_oe	-0.2812	0	-0.9114
BIOCARTA_CBL_PATHWAY:TRT_OE	PATHWAY_SET	299	13	113	37.7926	8	61.5385	BIOCARTA_CBL_PATHWAY	-666	TRT_OE	TRUE	BIOCARTA_CBL_PATHWAY:trt_oe	-0.2813	0	-0.9287
KEGG_BLADDER_CANCER:A549:TRT_OE	PATHWAY_SET	240	42	121	50.4167	26	61.9048	KEGG_BLADDER_CANCER	A549	TRT_OE	TRUE	KEGG_BLADDER_CANCER:A549:trt_oe	-0.2814	0	-0.9099
KD_CANONICAL_HIGH_MOBILITY_GROUP_PROTEINS:TRT_SH.CGS	PCL	19	3	7	36.8421	3	100	KD_CANONICAL_HIGH_MOBILITY_GROUP_PROTEINS	-666	TRT_SH.CGS	TRUE	KD_CANONICAL_HIGH_MOBILITY_GROUP_PROTEINS:trt_sh.cgs	-0.2816	0	-0.6344
PID_RETINOIC_ACID_PATHWAY:A375:TRT_XPR	PATHWAY_SET	70	30	31	44.2857	23	76.6667	PID_RETINOIC_ACID_PATHWAY	A375	TRT_XPR	TRUE	PID_RETINOIC_ACID_PATHWAY:A375:trt_xpr	-0.2819	0	-0.8042
KRAS.LUNG_UP.V1_UP:U251MG:TRT_XPR	PATHWAY_SET	127	140	41	32.2835	63	45	KRAS.LUNG_UP.V1_UP	U251MG	TRT_XPR	TRUE	KRAS.LUNG_UP.V1_UP:U251MG:trt_xpr	-0.2819	0	-0.8712
KEGG_GLUTATHIONE_METABOLISM:VCAP:TRT_SH.CGS	PATHWAY_SET	16	50	10	62.5	16	32	KEGG_GLUTATHIONE_METABOLISM	VCAP	TRT_SH.CGS	TRUE	KEGG_GLUTATHIONE_METABOLISM:VCAP:trt_sh.cgs	-0.282	0	-0.6033
REACTOME_RNA_POL_II_TRANSCRIPTION_PRE_INITIATION_AND_PROMOTER_OPENING:TRT_SH.CGS	PATHWAY_SET	177	40	67	37.8531	24	60	REACTOME_RNA_POL_II_TRANSCRIPTION_PRE_INITIATION_AND_PROMOTER_OPENING	-666	TRT_SH.CGS	TRUE	REACTOME_RNA_POL_II_TRANSCRIPTION_PRE_INITIATION_AND_PROMOTER_OPENING:trt_sh.cgs	-0.282	0	-0.8872
BIOCARTA_TRKA_PATHWAY:TRT_OE	PATHWAY_SET	281	12	88	31.3167	11	91.6667	BIOCARTA_TRKA_PATHWAY	-666	TRT_OE	TRUE	BIOCARTA_TRKA_PATHWAY:trt_oe	-0.2821	0	-0.9314
HALLMARK_UV_RESPONSE_DN:A549:TRT_SH.CGS	PATHWAY_SET	53	144	17	32.0755	53	36.8056	HALLMARK_UV_RESPONSE_DN	A549	TRT_SH.CGS	TRUE	HALLMARK_UV_RESPONSE_DN:A549:trt_sh.cgs	-0.2822	0	-0.7497
LTE2_UP.V1_UP:PC3:TRT_SH.CGS	PATHWAY_SET	61	189	19	31.1475	61	32.2751	LTE2_UP.V1_UP	PC3	TRT_SH.CGS	TRUE	LTE2_UP.V1_UP:PC3:trt_sh.cgs	-0.2822	0	-0.8049
RETINOID_RECEPTOR_AGONIST:HA1E:TRT_CP	MOA_CLASS	24	25	19	79.1667	19	76	RETINOID_RECEPTOR_AGONIST	HA1E	TRT_CP	TRUE	RETINOID_RECEPTOR_AGONIST:HA1E:trt_cp	-0.2823	0	-0.6659
ST_GAQ_PATHWAY:A375:TRT_OE	PATHWAY_SET	36	28	11	30.5556	13	46.4286	ST_GAQ_PATHWAY	A375	TRT_OE	TRUE	ST_GAQ_PATHWAY:A375:trt_oe	-0.2824	0	-0.7502
PID_HDAC_CLASSI_PATHWAY:A549:TRT_XPR	PATHWAY_SET	78	66	24	30.7692	40	60.6061	PID_HDAC_CLASSI_PATHWAY	A549	TRT_XPR	TRUE	PID_HDAC_CLASSI_PATHWAY:A549:trt_xpr	-0.2824	0	-0.8057
PID_P73PATHWAY:TRT_SH.CGS	PATHWAY_SET	347	79	119	34.2939	54	68.3544	PID_P73PATHWAY	-666	TRT_SH.CGS	TRUE	PID_P73PATHWAY:trt_sh.cgs	-0.2824	0	-0.9452
KEGG_ACUTE_MYELOID_LEUKEMIA:HT29:TRT_SH.CGS	PATHWAY_SET	29	57	11	37.931	29	50.8772	KEGG_ACUTE_MYELOID_LEUKEMIA	HT29	TRT_SH.CGS	TRUE	KEGG_ACUTE_MYELOID_LEUKEMIA:HT29:trt_sh.cgs	-0.2826	0	-0.6946
HALLMARK_UNFOLDED_PROTEIN_RESPONSE:HT29:TRT_SH.CGS	PATHWAY_SET	40	113	14	35	40	35.3982	HALLMARK_UNFOLDED_PROTEIN_RESPONSE	HT29	TRT_SH.CGS	TRUE	HALLMARK_UNFOLDED_PROTEIN_RESPONSE:HT29:trt_sh.cgs	-0.2826	0	-0.7507
REACTOME_SIGNALING_BY_PDGF:A375:TRT_XPR	PATHWAY_SET	125	118	40	32	65	55.0847	REACTOME_SIGNALING_BY_PDGF	A375	TRT_XPR	TRUE	REACTOME_SIGNALING_BY_PDGF:A375:trt_xpr	-0.2827	0	-0.8737
REACTOME_E2F_MEDIATED_REGULATION_OF_DNA_REPLICATION:TRT_SH.CGS	PATHWAY_SET	141	35	52	36.8794	23	65.7143	REACTOME_E2F_MEDIATED_REGULATION_OF_DNA_REPLICATION	-666	TRT_SH.CGS	TRUE	REACTOME_E2F_MEDIATED_REGULATION_OF_DNA_REPLICATION:trt_sh.cgs	-0.2827	0	-0.8738
ST_ADRENERGIC:TRT_SH.CGS	PATHWAY_SET	156	36	47	30.1282	24	66.6667	ST_ADRENERGIC	-666	TRT_SH.CGS	TRUE	ST_ADRENERGIC:trt_sh.cgs	-0.2827	0	-0.8896
PID_TOLL_ENDOGENOUS_PATHWAY:A375:TRT_SH.CGS	PATHWAY_SET	13	25	4	30.7692	13	52	PID_TOLL_ENDOGENOUS_PATHWAY	A375	TRT_SH.CGS	TRUE	PID_TOLL_ENDOGENOUS_PATHWAY:A375:trt_sh.cgs	-0.2828	0	-0.5757
BIOCARTA_CTCF_PATHWAY:H1299:TRT_OE	PATHWAY_SET	137	23	44	32.1168	12	52.1739	BIOCARTA_CTCF_PATHWAY	H1299	TRT_OE	TRUE	BIOCARTA_CTCF_PATHWAY:H1299:trt_oe	-0.2829	0	-0.8744
KEGG_JAK_STAT_SIGNALING_PATHWAY:VCAP:TRT_SH.CGS	PATHWAY_SET	49	155	31	63.2653	49	31.6129	KEGG_JAK_STAT_SIGNALING_PATHWAY	VCAP	TRT_SH.CGS	TRUE	KEGG_JAK_STAT_SIGNALING_PATHWAY:VCAP:trt_sh.cgs	-0.283	0	-0.7518
KEGG_CELL_CYCLE:HT29:TRT_XPR	PATHWAY_SET	116	125	42	36.2069	58	46.4	KEGG_CELL_CYCLE	HT29	TRT_XPR	TRUE	KEGG_CELL_CYCLE:HT29:trt_xpr	-0.283	0	-0.8544
REACTOME_MAP_KINASE_ACTIVATION_IN_TLR_CASCADE:HA1E:TRT_OE	PATHWAY_SET	67	49	30	44.7761	34	69.3878	REACTOME_MAP_KINASE_ACTIVATION_IN_TLR_CASCADE	HA1E	TRT_OE	TRUE	REACTOME_MAP_KINASE_ACTIVATION_IN_TLR_CASCADE:HA1E:trt_oe	-0.2831	0	-0.8076
KEGG_GLYCEROLIPID_METABOLISM:TRT_SH.CGS	PATHWAY_SET	114	49	36	31.5789	20	40.8163	KEGG_GLYCEROLIPID_METABOLISM	-666	TRT_SH.CGS	TRUE	KEGG_GLYCEROLIPID_METABOLISM:trt_sh.cgs	-0.2831	0	-0.8546
REACTOME_INTERFERON_SIGNALING:TRT_SH.CGS	PATHWAY_SET	491	158	161	32.7902	69	43.6709	REACTOME_INTERFERON_SIGNALING	-666	TRT_SH.CGS	TRUE	REACTOME_INTERFERON_SIGNALING:trt_sh.cgs	-0.2831	0	-0.9673
BIOCARTA_MCM_PATHWAY:TRT_XPR	PATHWAY_SET	180	18	59	32.7778	8	44.4444	BIOCARTA_MCM_PATHWAY	-666	TRT_XPR	TRUE	BIOCARTA_MCM_PATHWAY:trt_xpr	-0.2832	0	-0.891
PID_TGFBR_PATHWAY:AALE:TRT_OE	PATHWAY_SET	50	55	16	32	17	30.9091	PID_TGFBR_PATHWAY	AALE	TRT_OE	TRUE	PID_TGFBR_PATHWAY:AALE:trt_oe	-0.2833	0	-0.7525
TRPV_ANTAGONIST:TRT_CP	MOA_CLASS	116	13	43	37.069	9	69.2308	TRPV_ANTAGONIST	-666	TRT_CP	TRUE	TRPV_ANTAGONIST:trt_cp	-0.2833	0	-0.8552
PID_MYC_ACTIV_PATHWAY:A549:TRT_OE	PATHWAY_SET	140	79	43	30.7143	25	31.6456	PID_MYC_ACTIV_PATHWAY	A549	TRT_OE	TRUE	PID_MYC_ACTIV_PATHWAY:A549:trt_oe	-0.2833	0	-0.8755
PID_NFKAPPAB_ATYPICAL_PATHWAY:H1299:TRT_OE	PATHWAY_SET	30	17	17	56.6667	9	52.9412	PID_NFKAPPAB_ATYPICAL_PATHWAY	H1299	TRT_OE	TRUE	PID_NFKAPPAB_ATYPICAL_PATHWAY:H1299:trt_oe	-0.2834	0	-0.6966
KD_DNA_REPLICATION:TRT_SH.CGS	PCL	54	6	24	44.4444	6	100	KD_DNA_REPLICATION	-666	TRT_SH.CGS	TRUE	KD_DNA_REPLICATION:trt_sh.cgs	-0.2834	0	-0.7529
HALLMARK_XENOBIOTIC_METABOLISM:A375:TRT_SH.CGS	PATHWAY_SET	79	200	25	31.6456	79	39.5	HALLMARK_XENOBIOTIC_METABOLISM	A375	TRT_SH.CGS	TRUE	HALLMARK_XENOBIOTIC_METABOLISM:A375:trt_sh.cgs	-0.2842	0	-0.8106
BIOCARTA_CARM_ER_PATHWAY:HT29:TRT_XPR	PATHWAY_SET	40	35	14	35	20	57.1429	BIOCARTA_CARM_ER_PATHWAY	HT29	TRT_XPR	TRUE	BIOCARTA_CARM_ER_PATHWAY:HT29:trt_xpr	-0.2844	0	-0.7554
PID_EPHB_FWD_PATHWAY:HT29:TRT_SH.CGS	PATHWAY_SET	17	40	7	41.1765	17	42.5	PID_EPHB_FWD_PATHWAY	HT29	TRT_SH.CGS	TRUE	PID_EPHB_FWD_PATHWAY:HT29:trt_sh.cgs	-0.2846	0	-0.62
INTEGRIN_ANTAGONIST:TRT_CP	MOA_CLASS	75	10	30	40	6	60	INTEGRIN_ANTAGONIST	-666	TRT_CP	TRUE	INTEGRIN_ANTAGONIST:trt_cp	-0.2846	0	-0.8118
BIOCARTA_TPO_PATHWAY:A375:TRT_SH.CGS	PATHWAY_SET	17	24	9	52.9412	17	70.8333	BIOCARTA_TPO_PATHWAY	A375	TRT_SH.CGS	TRUE	BIOCARTA_TPO_PATHWAY:A375:trt_sh.cgs	-0.2848	0	-0.6205
BIOCARTA_P53HYPOXIA_PATHWAY:HA1E:TRT_OE	PATHWAY_SET	49	23	20	40.8163	13	56.5217	BIOCARTA_P53HYPOXIA_PATHWAY	HA1E	TRT_OE	TRUE	BIOCARTA_P53HYPOXIA_PATHWAY:HA1E:trt_oe	-0.2851	0	-0.7573
CP_BETA_ADRENERGIC_RECEPTOR_AGONIST:TRT_CP	PCL	169	11	53	31.3609	10	90.9091	CP_BETA_ADRENERGIC_RECEPTOR_AGONIST	-666	TRT_CP	TRUE	CP_BETA_ADRENERGIC_RECEPTOR_AGONIST:trt_cp	-0.2851	0	-0.897
KEGG_TYPE_II_DIABETES_MELLITUS:H1299:TRT_OE	PATHWAY_SET	47	47	20	42.5532	15	31.9149	KEGG_TYPE_II_DIABETES_MELLITUS	H1299	TRT_OE	TRUE	KEGG_TYPE_II_DIABETES_MELLITUS:H1299:trt_oe	-0.2856	0	-0.7587
PID_NFAT_3PATHWAY:HA1E:TRT_OE	PATHWAY_SET	62	54	27	43.5484	27	50	PID_NFAT_3PATHWAY	HA1E	TRT_OE	TRUE	PID_NFAT_3PATHWAY:HA1E:trt_oe	-0.2857	0	-0.8149
REACTOME_ACTIVATION_OF_CHAPERONES_BY_ATF6_ALPHA:A375:TRT_XPR	PATHWAY_SET	14	12	5	35.7143	7	58.3333	REACTOME_ACTIVATION_OF_CHAPERONES_BY_ATF6_ALPHA	A375	TRT_XPR	TRUE	REACTOME_ACTIVATION_OF_CHAPERONES_BY_ATF6_ALPHA:A375:trt_xpr	-0.2858	0	-0.5757
KEGG_PRION_DISEASES:TRT_OE	PATHWAY_SET	268	35	91	33.9552	17	48.5714	KEGG_PRION_DISEASES	-666	TRT_OE	TRUE	KEGG_PRION_DISEASES:trt_oe	-0.2858	0	-0.9264
BIOCARTA_IGF1MTOR_PATHWAY:SALE:TRT_OE	PATHWAY_SET	37	20	16	43.2432	9	45	BIOCARTA_IGF1MTOR_PATHWAY	SALE	TRT_OE	TRUE	BIOCARTA_IGF1MTOR_PATHWAY:SALE:trt_oe	-0.2859	0	-0.7596
PID_TGFBR_PATHWAY:HA1E:TRT_OE	PATHWAY_SET	78	55	33	42.3077	24	43.6364	PID_TGFBR_PATHWAY	HA1E	TRT_OE	TRUE	PID_TGFBR_PATHWAY:HA1E:trt_oe	-0.2859	0	-0.8155
REACTOME_MITOTIC_G1_G1_S_PHASES:HT29:TRT_XPR	PATHWAY_SET	108	135	48	44.4444	52	38.5185	REACTOME_MITOTIC_G1_G1_S_PHASES	HT29	TRT_XPR	TRUE	REACTOME_MITOTIC_G1_G1_S_PHASES:HT29:trt_xpr	-0.2859	0	-0.8631
BIOCARTA_P53HYPOXIA_PATHWAY:SALE:TRT_OE	PATHWAY_SET	92	23	40	43.4783	10	43.4783	BIOCARTA_P53HYPOXIA_PATHWAY	SALE	TRT_OE	TRUE	BIOCARTA_P53HYPOXIA_PATHWAY:SALE:trt_oe	-0.2862	0	-0.864
HALLMARK_E2F_TARGETS:BICR6:TRT_XPR	PATHWAY_SET	151	200	49	32.4503	77	38.5	HALLMARK_E2F_TARGETS	BICR6	TRT_XPR	TRUE	HALLMARK_E2F_TARGETS:BICR6:trt_xpr	-0.2862	0	-0.9004
PI3K_INHIBITOR:VCAP:TRT_CP	MOA_CLASS	25	63	11	44	22	34.9206	PI3K_INHIBITOR	VCAP	TRT_CP	TRUE	PI3K_INHIBITOR:VCAP:trt_cp	-0.2863	0	-0.6668
PID_IL4_2PATHWAY:A375:TRT_SH.CGS	PATHWAY_SET	26	65	9	34.6154	26	40	PID_IL4_2PATHWAY	A375	TRT_SH.CGS	TRUE	PID_IL4_2PATHWAY:A375:trt_sh.cgs	-0.2863	0	-0.687
PID_NFAT_TFPATHWAY:HA1E:TRT_OE	PATHWAY_SET	41	47	16	39.0244	25	53.1915	PID_NFAT_TFPATHWAY	HA1E	TRT_OE	TRUE	PID_NFAT_TFPATHWAY:HA1E:trt_oe	-0.2864	0	-0.7607
REACTOME_ADVANCED_GLYCOSYLATION_ENDPRODUCT_RECEPTOR_SIGNALING:HT29:TRT_SH.CGS	PATHWAY_SET	5	13	2	40	5	38.4615	REACTOME_ADVANCED_GLYCOSYLATION_ENDPRODUCT_RECEPTOR_SIGNALING	HT29	TRT_SH.CGS	TRUE	REACTOME_ADVANCED_GLYCOSYLATION_ENDPRODUCT_RECEPTOR_SIGNALING:HT29:trt_sh.cgs	-0.2866	0	-0.4379
HALLMARK_PI3K_AKT_MTOR_SIGNALING:HT29:TRT_SH.CGS	PATHWAY_SET	54	105	17	31.4815	54	51.4286	HALLMARK_PI3K_AKT_MTOR_SIGNALING	HT29	TRT_SH.CGS	TRUE	HALLMARK_PI3K_AKT_MTOR_SIGNALING:HT29:trt_sh.cgs	-0.2868	0	-0.7619
HALLMARK_INTERFERON_ALPHA_RESPONSE:TRT_SH.CGS	PATHWAY_SET	282	97	108	38.2979	38	39.1753	HALLMARK_INTERFERON_ALPHA_RESPONSE	-666	TRT_SH.CGS	TRUE	HALLMARK_INTERFERON_ALPHA_RESPONSE:trt_sh.cgs	-0.2868	0	-0.947
KEGG_STEROID_BIOSYNTHESIS:ES2:TRT_XPR	PATHWAY_SET	27	17	10	37.037	12	70.5882	KEGG_STEROID_BIOSYNTHESIS	ES2	TRT_XPR	TRUE	KEGG_STEROID_BIOSYNTHESIS:ES2:trt_xpr	-0.2869	0	-0.6884
CSR_LATE_UP.V1_UP:U251MG:TRT_XPR	PATHWAY_SET	104	172	44	42.3077	52	30.2326	CSR_LATE_UP.V1_UP	U251MG	TRT_XPR	TRUE	CSR_LATE_UP.V1_UP:U251MG:trt_xpr	-0.287	0	-0.8664
BIOCARTA_AKAPCENTROSOME_PATHWAY:U251MG:TRT_XPR	PATHWAY_SET	24	15	10	41.6667	12	80	BIOCARTA_AKAPCENTROSOME_PATHWAY	U251MG	TRT_XPR	TRUE	BIOCARTA_AKAPCENTROSOME_PATHWAY:U251MG:trt_xpr	-0.2871	0	-0.6772
REACTOME_CD28_DEPENDENT_PI3K_AKT_SIGNALING:SALE:TRT_OE	PATHWAY_SET	39	21	16	41.0256	9	42.8571	REACTOME_CD28_DEPENDENT_PI3K_AKT_SIGNALING	SALE	TRT_OE	TRUE	REACTOME_CD28_DEPENDENT_PI3K_AKT_SIGNALING:SALE:trt_oe	-0.2872	0	-0.7628
KEGG_PROSTATE_CANCER:A549:TRT_OE	PATHWAY_SET	328	89	150	45.7317	61	68.5393	KEGG_PROSTATE_CANCER	A549	TRT_OE	TRUE	KEGG_PROSTATE_CANCER:A549:trt_oe	-0.2872	0	-0.9548
FATTY_ACID_SYNTHASE_INHIBITOR:TRT_CP	MOA_CLASS	61	5	30	49.1803	4	80	FATTY_ACID_SYNTHASE_INHIBITOR	-666	TRT_CP	TRUE	FATTY_ACID_SYNTHASE_INHIBITOR:trt_cp	-0.2876	0	-0.8203
REACTOME_ACTIVATED_TLR4_SIGNALLING:H1299:TRT_OE	PATHWAY_SET	72	92	28	38.8889	29	31.5217	REACTOME_ACTIVATED_TLR4_SIGNALLING	H1299	TRT_OE	TRUE	REACTOME_ACTIVATED_TLR4_SIGNALLING:H1299:trt_oe	-0.2876	0	-0.8205
ST_WNT_BETA_CATENIN_PATHWAY:YAPC:TRT_XPR	PATHWAY_SET	29	34	10	34.4828	14	41.1765	ST_WNT_BETA_CATENIN_PATHWAY	YAPC	TRT_XPR	TRUE	ST_WNT_BETA_CATENIN_PATHWAY:YAPC:trt_xpr	-0.2877	0	-0.7072
PID_IL2_STAT5_PATHWAY:A375:TRT_XPR	PATHWAY_SET	46	30	14	30.4348	22	73.3333	PID_IL2_STAT5_PATHWAY	A375	TRT_XPR	TRUE	PID_IL2_STAT5_PATHWAY:A375:trt_xpr	-0.2877	0	-0.7643
REACTOME_SIGNALING_BY_NOTCH:HA1E:TRT_OE	PATHWAY_SET	74	102	29	39.1892	37	36.2745	REACTOME_SIGNALING_BY_NOTCH	HA1E	TRT_OE	TRUE	REACTOME_SIGNALING_BY_NOTCH:HA1E:trt_oe	-0.2878	0	-0.821
PID_BETA_CATENIN_DEG_PATHWAY:TRT_OE	PATHWAY_SET	213	18	67	31.4554	13	72.2222	PID_BETA_CATENIN_DEG_PATHWAY	-666	TRT_OE	TRUE	PID_BETA_CATENIN_DEG_PATHWAY:trt_oe	-0.2879	0	-0.9308
BIOCARTA_CDMAC_PATHWAY:YAPC:TRT_XPR	PATHWAY_SET	21	16	8	38.0952	11	68.75	BIOCARTA_CDMAC_PATHWAY	YAPC	TRT_XPR	TRUE	BIOCARTA_CDMAC_PATHWAY:YAPC:trt_xpr	-0.288	0	-0.6716
BIOCARTA_NTHI_PATHWAY:SALE:TRT_OE	PATHWAY_SET	28	24	12	42.8571	13	54.1667	BIOCARTA_NTHI_PATHWAY	SALE	TRT_OE	TRUE	BIOCARTA_NTHI_PATHWAY:SALE:trt_oe	-0.288	0	-0.7079
BRUTON'S_TYROSINE_KINASE_(BTK)_INHIBITOR:TRT_CP	MOA_CLASS	105	8	58	55.2381	6	75	BRUTON'S_TYROSINE_KINASE_(BTK)_INHIBITOR	-666	TRT_CP	TRUE	BRUTON'S_TYROSINE_KINASE_(BTK)_INHIBITOR:trt_cp	-0.288	0	-0.8694
PID_MYC_ACTIV_PATHWAY:BICR6:TRT_XPR	PATHWAY_SET	95	79	31	32.6316	49	62.0253	PID_MYC_ACTIV_PATHWAY	BICR6	TRT_XPR	TRUE	PID_MYC_ACTIV_PATHWAY:BICR6:trt_xpr	-0.288	0	-0.8696
KEGG_NON_SMALL_CELL_LUNG_CANCER:U2OS:TRT_OE	PATHWAY_SET	32	54	10	31.25	20	37.037	KEGG_NON_SMALL_CELL_LUNG_CANCER	U2OS	TRT_OE	TRUE	KEGG_NON_SMALL_CELL_LUNG_CANCER:U2OS:trt_oe	-0.2881	0	-0.7082
REACTOME_G2_M_CHECKPOINTS:ES2:TRT_XPR	PATHWAY_SET	49	42	16	32.6531	19	45.2381	REACTOME_G2_M_CHECKPOINTS	ES2	TRT_XPR	TRUE	REACTOME_G2_M_CHECKPOINTS:ES2:trt_xpr	-0.2881	0	-0.7653
BIOCARTA_TPO_PATHWAY:H1299:TRT_OE	PATHWAY_SET	56	24	27	48.2143	12	50	BIOCARTA_TPO_PATHWAY	H1299	TRT_OE	TRUE	BIOCARTA_TPO_PATHWAY:H1299:trt_oe	-0.2881	0	-0.7654
KEGG_HUNTINGTONS_DISEASE:A375:TRT_SH.CGS	PATHWAY_SET	79	184	36	45.5696	79	42.9348	KEGG_HUNTINGTONS_DISEASE	A375	TRT_SH.CGS	TRUE	KEGG_HUNTINGTONS_DISEASE:A375:trt_sh.cgs	-0.2882	0	-0.8221
KEGG_ADHERENS_JUNCTION:A375:TRT_XPR	PATHWAY_SET	90	74	32	35.5556	42	56.7568	KEGG_ADHERENS_JUNCTION	A375	TRT_XPR	TRUE	KEGG_ADHERENS_JUNCTION:A375:trt_xpr	-0.2884	0	-0.8707
BIOCARTA_SPRY_PATHWAY:TRT_XPR	PATHWAY_SET	215	18	72	33.4884	10	55.5556	BIOCARTA_SPRY_PATHWAY	-666	TRT_XPR	TRUE	BIOCARTA_SPRY_PATHWAY:trt_xpr	-0.2884	0	-0.9324
KEGG_NON_SMALL_CELL_LUNG_CANCER:A549:TRT_OE	PATHWAY_SET	280	54	131	46.7857	38	70.3704	KEGG_NON_SMALL_CELL_LUNG_CANCER	A549	TRT_OE	TRUE	KEGG_NON_SMALL_CELL_LUNG_CANCER:A549:trt_oe	-0.2885	0	-0.9524
REACTOME_DESTABILIZATION_OF_MRNA_BY_BRF1:TRT_OE	PATHWAY_SET	100	17	35	35	6	35.2941	REACTOME_DESTABILIZATION_OF_MRNA_BY_BRF1	-666	TRT_OE	TRUE	REACTOME_DESTABILIZATION_OF_MRNA_BY_BRF1:trt_oe	-0.2886	0	-0.8713
REACTOME_FORMATION_OF_THE_HIV1_EARLY_ELONGATION_COMPLEX:TRT_SH.CGS	PATHWAY_SET	137	33	57	41.6058	19	57.5758	REACTOME_FORMATION_OF_THE_HIV1_EARLY_ELONGATION_COMPLEX	-666	TRT_SH.CGS	TRUE	REACTOME_FORMATION_OF_THE_HIV1_EARLY_ELONGATION_COMPLEX:trt_sh.cgs	-0.2886	0	-0.8919
REACTOME_FORMATION_OF_RNA_POL_II_ELONGATION_COMPLEX_:TRT_SH.CGS	PATHWAY_SET	157	44	65	41.4013	22	50	REACTOME_FORMATION_OF_RNA_POL_II_ELONGATION_COMPLEX_	-666	TRT_SH.CGS	TRUE	REACTOME_FORMATION_OF_RNA_POL_II_ELONGATION_COMPLEX_:trt_sh.cgs	-0.2886	0	-0.9081
ST_B_CELL_ANTIGEN_RECEPTOR:ES2:TRT_XPR	PATHWAY_SET	61	40	22	36.0656	25	62.5	ST_B_CELL_ANTIGEN_RECEPTOR	ES2	TRT_XPR	TRUE	ST_B_CELL_ANTIGEN_RECEPTOR:ES2:trt_xpr	-0.2888	0	-0.8238
KEGG_VIRAL_MYOCARDITIS:HA1E:TRT_OE	PATHWAY_SET	58	71	23	39.6552	26	36.6197	KEGG_VIRAL_MYOCARDITIS	HA1E	TRT_OE	TRUE	KEGG_VIRAL_MYOCARDITIS:HA1E:trt_oe	-0.289	0	-0.8243
PID_MET_PATHWAY:HT29:TRT_SH.CGS	PATHWAY_SET	31	80	12	38.7097	31	38.75	PID_MET_PATHWAY	HT29	TRT_SH.CGS	TRUE	PID_MET_PATHWAY:HT29:trt_sh.cgs	-0.2891	0	-0.7106
PID_NOTCH_PATHWAY:A375:TRT_OE	PATHWAY_SET	36	59	18	50	21	35.5932	PID_NOTCH_PATHWAY	A375	TRT_OE	TRUE	PID_NOTCH_PATHWAY:A375:trt_oe	-0.2892	0	-0.7682
BIOCARTA_P53HYPOXIA_PATHWAY:A549:TRT_OE	PATHWAY_SET	117	23	38	32.4786	14	60.8696	BIOCARTA_P53HYPOXIA_PATHWAY	A549	TRT_OE	TRUE	BIOCARTA_P53HYPOXIA_PATHWAY:A549:trt_oe	-0.2892	0	-0.8731
HALLMARK_P53_PATHWAY:A375:TRT_SH.CGS	PATHWAY_SET	83	200	28	33.7349	83	41.5	HALLMARK_P53_PATHWAY	A375	TRT_SH.CGS	TRUE	HALLMARK_P53_PATHWAY:A375:trt_sh.cgs	-0.2893	0	-0.8252
HALLMARK_GLYCOLYSIS:A549:TRT_SH.CGS	PATHWAY_SET	78	200	31	39.7436	78	39	HALLMARK_GLYCOLYSIS	A549	TRT_SH.CGS	TRUE	HALLMARK_GLYCOLYSIS:A549:trt_sh.cgs	-0.2893	0	-0.8253
BIOCARTA_IL6_PATHWAY:A375:TRT_OE	PATHWAY_SET	31	22	12	38.7097	13	59.0909	BIOCARTA_IL6_PATHWAY	A375	TRT_OE	TRUE	BIOCARTA_IL6_PATHWAY:A375:trt_oe	-0.2894	0	-0.7113
INOSITOL_MONOPHOSPHATASE_INHIBITOR:TRT_CP	MOA_CLASS	93	6	44	47.3118	4	66.6667	INOSITOL_MONOPHOSPHATASE_INHIBITOR	-666	TRT_CP	TRUE	INOSITOL_MONOPHOSPHATASE_INHIBITOR:trt_cp	-0.2894	0	-0.8737
PID_ERBB1_DOWNSTREAM_PATHWAY:A549:TRT_OE	PATHWAY_SET	226	105	112	49.5575	57	54.2857	PID_ERBB1_DOWNSTREAM_PATHWAY	A549	TRT_OE	TRUE	PID_ERBB1_DOWNSTREAM_PATHWAY:A549:trt_oe	-0.2894	0	-0.9356
BIOCARTA_RB_PATHWAY:HT29:TRT_XPR	PATHWAY_SET	25	13	14	56	12	92.3077	BIOCARTA_RB_PATHWAY	HT29	TRT_XPR	TRUE	BIOCARTA_RB_PATHWAY:HT29:trt_xpr	-0.2897	0	-0.6748
REACTOME_GPVI_MEDIATED_ACTIVATION_CASCADE:HA1E:TRT_OE	PATHWAY_SET	88	31	33	37.5	19	61.2903	REACTOME_GPVI_MEDIATED_ACTIVATION_CASCADE	HA1E	TRT_OE	TRUE	REACTOME_GPVI_MEDIATED_ACTIVATION_CASCADE:HA1E:trt_oe	-0.2898	0	-0.8266
PID_ERBB1_RECEPTOR_PROXIMAL_PATHWAY:MCF7:TRT_SH.CGS	PATHWAY_SET	23	35	7	30.4348	23	65.7143	PID_ERBB1_RECEPTOR_PROXIMAL_PATHWAY	MCF7	TRT_SH.CGS	TRUE	PID_ERBB1_RECEPTOR_PROXIMAL_PATHWAY:MCF7:trt_sh.cgs	-0.2899	0	-0.6751
REACTOME_GLYCOGEN_BREAKDOWN_GLYCOGENOLYSIS:TRT_SH.CGS	PATHWAY_SET	78	17	27	34.6154	11	64.7059	REACTOME_GLYCOGEN_BREAKDOWN_GLYCOGENOLYSIS	-666	TRT_SH.CGS	TRUE	REACTOME_GLYCOGEN_BREAKDOWN_GLYCOGENOLYSIS:trt_sh.cgs	-0.2899	0	-0.8271
PID_TCPTP_PATHWAY:H1299:TRT_OE	PATHWAY_SET	79	43	34	43.038	13	30.2326	PID_TCPTP_PATHWAY	H1299	TRT_OE	TRUE	PID_TCPTP_PATHWAY:H1299:trt_oe	-0.2899	0	-0.8271
PID_CD40_PATHWAY:U251MG:TRT_XPR	PATHWAY_SET	57	31	21	36.8421	27	87.0968	PID_CD40_PATHWAY	U251MG	TRT_XPR	TRUE	PID_CD40_PATHWAY:U251MG:trt_xpr	-0.29	0	-0.7704
REACTOME_SMAD2_SMAD3_SMAD4_HETEROTRIMER_REGULATES_TRANSCRIPTION:TRT_XPR	PATHWAY_SET	254	27	79	31.1024	13	48.1481	REACTOME_SMAD2_SMAD3_SMAD4_HETEROTRIMER_REGULATES_TRANSCRIPTION	-666	TRT_XPR	TRUE	REACTOME_SMAD2_SMAD3_SMAD4_HETEROTRIMER_REGULATES_TRANSCRIPTION:trt_xpr	-0.29	0	-0.9399
PID_MTOR_4PATHWAY:A375:TRT_XPR	PATHWAY_SET	68	69	25	36.7647	34	49.2754	PID_MTOR_4PATHWAY	A375	TRT_XPR	TRUE	PID_MTOR_4PATHWAY:A375:trt_xpr	-0.2901	0	-0.8277
PID_ATR_PATHWAY:ES2:TRT_XPR	PATHWAY_SET	41	39	17	41.4634	19	48.7179	PID_ATR_PATHWAY	ES2	TRT_XPR	TRUE	PID_ATR_PATHWAY:ES2:trt_xpr	-0.2902	0	-0.7709
PID_AURORA_A_PATHWAY:A549:TRT_OE	PATHWAY_SET	116	31	35	30.1724	16	51.6129	PID_AURORA_A_PATHWAY	A549	TRT_OE	TRUE	PID_AURORA_A_PATHWAY:A549:trt_oe	-0.2903	0	-0.8764
KD_IL4_PATHWAY:TRT_OE	PCL	63	4	32	50.7937	3	75	KD_IL4_PATHWAY	-666	TRT_OE	TRUE	KD_IL4_PATHWAY:trt_oe	-0.2904	0	-0.8284
FGFR_INHIBITOR:MCF7:TRT_CP	MOA_CLASS	13	17	5	38.4615	11	64.7059	FGFR_INHIBITOR	MCF7	TRT_CP	TRUE	FGFR_INHIBITOR:MCF7:trt_cp	-0.2905	0	-0.5914
BIOCARTA_PPARA_PATHWAY:HT29:TRT_SH.CGS	PATHWAY_SET	29	58	12	41.3793	29	50	BIOCARTA_PPARA_PATHWAY	HT29	TRT_SH.CGS	TRUE	BIOCARTA_PPARA_PATHWAY:HT29:trt_sh.cgs	-0.2905	0	-0.7141
REACTOME_CYCLIN_E_ASSOCIATED_EVENTS_DURING_G1_S_TRANSITION_:PC3:TRT_XPR	PATHWAY_SET	51	63	16	31.3725	24	38.0952	REACTOME_CYCLIN_E_ASSOCIATED_EVENTS_DURING_G1_S_TRANSITION_	PC3	TRT_XPR	TRUE	REACTOME_CYCLIN_E_ASSOCIATED_EVENTS_DURING_G1_S_TRANSITION_:PC3:trt_xpr	-0.2905	0	-0.7717
ANTIMALARIAL_AGENT:TRT_CP	MOA_CLASS	83	13	25	30.1205	6	46.1538	ANTIMALARIAL_AGENT	-666	TRT_CP	TRUE	ANTIMALARIAL_AGENT:trt_cp	-0.2905	0	-0.8288
ST_GA13_PATHWAY:HEPG2:TRT_SH.CGS	PATHWAY_SET	19	37	7	36.8421	19	51.3514	ST_GA13_PATHWAY	HEPG2	TRT_SH.CGS	TRUE	ST_GA13_PATHWAY:HEPG2:trt_sh.cgs	-0.2909	0	-0.6553
PID_AR_NONGENOMIC_PATHWAY:TRT_SH.CGS	PATHWAY_SET	181	31	55	30.3867	25	80.6452	PID_AR_NONGENOMIC_PATHWAY	-666	TRT_SH.CGS	TRUE	PID_AR_NONGENOMIC_PATHWAY:trt_sh.cgs	-0.2909	0	-0.9392
PID_EPHB_FWD_PATHWAY:A375:TRT_SH.CGS	PATHWAY_SET	20	40	9	45	20	50	PID_EPHB_FWD_PATHWAY	A375	TRT_SH.CGS	TRUE	PID_EPHB_FWD_PATHWAY:A375:trt_sh.cgs	-0.291	0	-0.6525
REACTOME_PPARA_ACTIVATES_GENE_EXPRESSION:HT29:TRT_XPR	PATHWAY_SET	98	104	34	34.6939	48	46.1538	REACTOME_PPARA_ACTIVATES_GENE_EXPRESSION	HT29	TRT_XPR	TRUE	REACTOME_PPARA_ACTIVATES_GENE_EXPRESSION:HT29:trt_xpr	-0.2912	0	-0.8791
REACTOME_TRANSCRIPTIONAL_REGULATION_OF_WHITE_ADIPOCYTE_DIFFERENTIATION:A375:TRT_OE	PATHWAY_SET	40	72	14	35	23	31.9444	REACTOME_TRANSCRIPTIONAL_REGULATION_OF_WHITE_ADIPOCYTE_DIFFERENTIATION	A375	TRT_OE	TRUE	REACTOME_TRANSCRIPTIONAL_REGULATION_OF_WHITE_ADIPOCYTE_DIFFERENTIATION:A375:trt_oe	-0.2913	0	-0.774
PID_TRKR_PATHWAY:A549:TRT_OE	PATHWAY_SET	102	62	53	51.9608	25	40.3226	PID_TRKR_PATHWAY	A549	TRT_OE	TRUE	PID_TRKR_PATHWAY:A549:trt_oe	-0.2913	0	-0.8795
DIPEPTIDYL_PEPTIDASE_INHIBITOR:TRT_CP	MOA_CLASS	102	17	40	39.2157	10	58.8235	DIPEPTIDYL_PEPTIDASE_INHIBITOR	-666	TRT_CP	TRUE	DIPEPTIDYL_PEPTIDASE_INHIBITOR:trt_cp	-0.2913	0	-0.8796
HALLMARK_E2F_TARGETS:AGS:TRT_XPR	PATHWAY_SET	150	200	46	30.6667	77	38.5	HALLMARK_E2F_TARGETS	AGS	TRT_XPR	TRUE	HALLMARK_E2F_TARGETS:AGS:trt_xpr	-0.2913	0	-0.9167
KEGG_CYTOSOLIC_DNA_SENSING_PATHWAY:A375:TRT_SH.CGS	PATHWAY_SET	18	56	8	44.4444	18	32.1429	KEGG_CYTOSOLIC_DNA_SENSING_PATHWAY	A375	TRT_SH.CGS	TRUE	KEGG_CYTOSOLIC_DNA_SENSING_PATHWAY:A375:trt_sh.cgs	-0.2914	0	-0.6352
PID_SMAD2_3NUCLEAR_PATHWAY:PC3:TRT_SH.CGS	PATHWAY_SET	54	82	19	35.1852	54	65.8537	PID_SMAD2_3NUCLEAR_PATHWAY	PC3	TRT_SH.CGS	TRUE	PID_SMAD2_3NUCLEAR_PATHWAY:PC3:trt_sh.cgs	-0.2918	0	-0.7752
PID_NFAT_TFPATHWAY:A375:TRT_XPR	PATHWAY_SET	66	47	23	34.8485	34	72.3404	PID_NFAT_TFPATHWAY	A375	TRT_XPR	TRUE	PID_NFAT_TFPATHWAY:A375:trt_xpr	-0.2918	0	-0.8323
KEGG_APOPTOSIS:A549:TRT_OE	PATHWAY_SET	198	87	60	30.303	55	63.2184	KEGG_APOPTOSIS	A549	TRT_OE	TRUE	KEGG_APOPTOSIS:A549:trt_oe	-0.2918	0	-0.9422
REACTOME_UNFOLDED_PROTEIN_RESPONSE:A375:TRT_SH.CGS	PATHWAY_SET	26	79	11	42.3077	26	32.9114	REACTOME_UNFOLDED_PROTEIN_RESPONSE	A375	TRT_SH.CGS	TRUE	REACTOME_UNFOLDED_PROTEIN_RESPONSE:A375:trt_sh.cgs	-0.292	0	-0.7007
BIOCARTA_TFF_PATHWAY:HA1E:TRT_OE	PATHWAY_SET	91	21	38	41.7582	17	80.9524	BIOCARTA_TFF_PATHWAY	HA1E	TRT_OE	TRUE	BIOCARTA_TFF_PATHWAY:HA1E:trt_oe	-0.292	0	-0.8816
PID_ATR_PATHWAY:A375:TRT_SH.CGS	PATHWAY_SET	22	39	11	50	22	56.4103	PID_ATR_PATHWAY	A375	TRT_SH.CGS	TRUE	PID_ATR_PATHWAY:A375:trt_sh.cgs	-0.2921	0	-0.6683
BIOCARTA_GPCR_PATHWAY:A375:TRT_XPR	PATHWAY_SET	40	35	13	32.5	20	57.1429	BIOCARTA_GPCR_PATHWAY	A375	TRT_XPR	TRUE	BIOCARTA_GPCR_PATHWAY:A375:trt_xpr	-0.2921	0	-0.776
SIG_IL4RECEPTOR_IN_B_LYPHOCYTES:SALE:TRT_OE	PATHWAY_SET	44	27	20	45.4545	13	48.1481	SIG_IL4RECEPTOR_IN_B_LYPHOCYTES	SALE	TRT_OE	TRUE	SIG_IL4RECEPTOR_IN_B_LYPHOCYTES:SALE:trt_oe	-0.2921	0	-0.776
PID_AP1_PATHWAY:A549:TRT_OE	PATHWAY_SET	159	70	50	31.4465	35	50	PID_AP1_PATHWAY	A549	TRT_OE	TRUE	PID_AP1_PATHWAY:A549:trt_oe	-0.2921	0	-0.919
SA_TRKA_RECEPTOR:AALE:TRT_OE	PATHWAY_SET	45	17	16	35.5556	10	58.8235	SA_TRKA_RECEPTOR	AALE	TRT_OE	TRUE	SA_TRKA_RECEPTOR:AALE:trt_oe	-0.2922	0	-0.7761
BIOCARTA_TGFB_PATHWAY:HA1E:TRT_OE	PATHWAY_SET	36	19	17	47.2222	12	63.1579	BIOCARTA_TGFB_PATHWAY	HA1E	TRT_OE	TRUE	BIOCARTA_TGFB_PATHWAY:HA1E:trt_oe	-0.2923	0	-0.7764
KEGG_PROSTATE_CANCER:HEPG2:TRT_SH.CGS	PATHWAY_SET	53	89	18	33.9623	53	59.5506	KEGG_PROSTATE_CANCER	HEPG2	TRT_SH.CGS	TRUE	KEGG_PROSTATE_CANCER:HEPG2:trt_sh.cgs	-0.2923	0	-0.7765
REACTOME_RNA_POL_III_TRANSCRIPTION_INITIATION_FROM_TYPE_3_PROMOTER:TRT_SH.CGS	PATHWAY_SET	126	26	45	35.7143	17	65.3846	REACTOME_RNA_POL_III_TRANSCRIPTION_INITIATION_FROM_TYPE_3_PROMOTER	-666	TRT_SH.CGS	TRUE	REACTOME_RNA_POL_III_TRANSCRIPTION_INITIATION_FROM_TYPE_3_PROMOTER:trt_sh.cgs	-0.2924	0	-0.9036
HALLMARK_MTORC1_SIGNALING:A375:TRT_SH.CGS	PATHWAY_SET	102	200	43	42.1569	102	51	HALLMARK_MTORC1_SIGNALING	A375	TRT_SH.CGS	TRUE	HALLMARK_MTORC1_SIGNALING:A375:trt_sh.cgs	-0.2925	0	-0.8831
PID_CD8_TCR_DOWNSTREAM_PATHWAY:HCC515:TRT_SH.CGS	PATHWAY_SET	20	65	7	35	20	30.7692	PID_CD8_TCR_DOWNSTREAM_PATHWAY	HCC515	TRT_SH.CGS	TRUE	PID_CD8_TCR_DOWNSTREAM_PATHWAY:HCC515:trt_sh.cgs	-0.2927	0	-0.6563
REACTOME_CITRIC_ACID_CYCLE_TCA_CYCLE:BICR6:TRT_XPR	PATHWAY_SET	31	21	10	32.2581	16	76.1905	REACTOME_CITRIC_ACID_CYCLE_TCA_CYCLE	BICR6	TRT_XPR	TRUE	REACTOME_CITRIC_ACID_CYCLE_TCA_CYCLE:BICR6:trt_xpr	-0.2927	0	-0.7195
REACTOME_SIGNALING_BY_SCF_KIT:A375:TRT_XPR	PATHWAY_SET	89	75	31	34.8315	46	61.3333	REACTOME_SIGNALING_BY_SCF_KIT	A375	TRT_XPR	TRUE	REACTOME_SIGNALING_BY_SCF_KIT:A375:trt_xpr	-0.2927	0	-0.8838
REACTOME_INTERFERON_SIGNALING:MCF7:TRT_SH.CGS	PATHWAY_SET	60	158	19	31.6667	60	37.9747	REACTOME_INTERFERON_SIGNALING	MCF7	TRT_SH.CGS	TRUE	REACTOME_INTERFERON_SIGNALING:MCF7:trt_sh.cgs	-0.2928	0	-0.8352
PID_SMAD2_3PATHWAY:ES2:TRT_XPR	PATHWAY_SET	18	17	8	44.4444	7	41.1765	PID_SMAD2_3PATHWAY	ES2	TRT_XPR	TRUE	PID_SMAD2_3PATHWAY:ES2:trt_xpr	-0.2929	0	-0.6385
WNT_SIGNALING:A375:TRT_XPR	PATHWAY_SET	79	89	24	30.3797	37	41.573	WNT_SIGNALING	A375	TRT_XPR	TRUE	WNT_SIGNALING:A375:trt_xpr	-0.2929	0	-0.8356
ESTROGEN_RECEPTOR_ANTAGONIST:TRT_CP	MOA_CLASS	289	12	125	43.2526	10	83.3333	ESTROGEN_RECEPTOR_ANTAGONIST	-666	TRT_CP	TRUE	ESTROGEN_RECEPTOR_ANTAGONIST:trt_cp	-0.2931	0	-0.9676
PID_PI3KCI_AKT_PATHWAY:HCC515:TRT_SH.CGS	PATHWAY_SET	13	35	4	30.7692	13	37.1429	PID_PI3KCI_AKT_PATHWAY	HCC515	TRT_SH.CGS	TRUE	PID_PI3KCI_AKT_PATHWAY:HCC515:trt_sh.cgs	-0.2932	0	-0.5969
SERINE_PROTEASE_INHIBITOR:TRT_CP	MOA_CLASS	40	5	15	37.5	4	80	SERINE_PROTEASE_INHIBITOR	-666	TRT_CP	TRUE	SERINE_PROTEASE_INHIBITOR:trt_cp	-0.2932	0	-0.7788
BIOCARTA_MAPK_PATHWAY:PC3:TRT_SH.CGS	PATHWAY_SET	52	87	18	34.6154	52	59.7701	BIOCARTA_MAPK_PATHWAY	PC3	TRT_SH.CGS	TRUE	BIOCARTA_MAPK_PATHWAY:PC3:trt_sh.cgs	-0.2933	0	-0.7792
HALLMARK_DNA_REPAIR:U251MG:TRT_XPR	PATHWAY_SET	95	150	30	31.5789	46	30.6667	HALLMARK_DNA_REPAIR	U251MG	TRT_XPR	TRUE	HALLMARK_DNA_REPAIR:U251MG:trt_xpr	-0.2933	0	-0.8856
REACTOME_TOLL_RECEPTOR_CASCADES:HA1E:TRT_OE	PATHWAY_SET	126	117	51	40.4762	66	56.4103	REACTOME_TOLL_RECEPTOR_CASCADES	HA1E	TRT_OE	TRUE	REACTOME_TOLL_RECEPTOR_CASCADES:HA1E:trt_oe	-0.2934	0	-0.9069
MTOR_UP.N4.V1_UP:U251MG:TRT_XPR	PATHWAY_SET	193	196	58	30.0518	96	48.9796	MTOR_UP.N4.V1_UP	U251MG	TRT_XPR	TRUE	MTOR_UP.N4.V1_UP:U251MG:trt_xpr	-0.2935	0	-0.9476
PID_MYC_ACTIV_PATHWAY:ES2:TRT_XPR	PATHWAY_SET	104	79	39	37.5	49	62.0253	PID_MYC_ACTIV_PATHWAY	ES2	TRT_XPR	TRUE	PID_MYC_ACTIV_PATHWAY:ES2:trt_xpr	-0.2936	0	-0.8865
BIOCARTA_TGFB_PATHWAY:A375:TRT_XPR	PATHWAY_SET	33	19	14	42.4242	14	73.6842	BIOCARTA_TGFB_PATHWAY	A375	TRT_XPR	TRUE	BIOCARTA_TGFB_PATHWAY:A375:trt_xpr	-0.2937	0	-0.7219
REACTOME_CYCLIN_E_ASSOCIATED_EVENTS_DURING_G1_S_TRANSITION_:A549:TRT_OE	PATHWAY_SET	41	63	16	39.0244	24	38.0952	REACTOME_CYCLIN_E_ASSOCIATED_EVENTS_DURING_G1_S_TRANSITION_	A549	TRT_OE	TRUE	REACTOME_CYCLIN_E_ASSOCIATED_EVENTS_DURING_G1_S_TRANSITION_:A549:trt_oe	-0.2937	0	-0.7803
HALLMARK_ADIPOGENESIS:A375:TRT_SH.CGS	PATHWAY_SET	85	200	31	36.4706	85	42.5	HALLMARK_ADIPOGENESIS	A375	TRT_SH.CGS	TRUE	HALLMARK_ADIPOGENESIS:A375:trt_sh.cgs	-0.2937	0	-0.8379
BIOCARTA_KERATINOCYTE_PATHWAY:HT29:TRT_SH.CGS	PATHWAY_SET	28	46	10	35.7143	28	60.8696	BIOCARTA_KERATINOCYTE_PATHWAY	HT29	TRT_SH.CGS	TRUE	BIOCARTA_KERATINOCYTE_PATHWAY:HT29:trt_sh.cgs	-0.2938	0	-0.7222
PID_E2F_PATHWAY:HT29:TRT_XPR	PATHWAY_SET	84	74	35	41.6667	43	58.1081	PID_E2F_PATHWAY	HT29	TRT_XPR	TRUE	PID_E2F_PATHWAY:HT29:trt_xpr	-0.2938	0	-0.8381
REACTOME_INTEGRIN_CELL_SURFACE_INTERACTIONS:A375:TRT_SH.CGS	PATHWAY_SET	27	79	14	51.8519	27	34.1772	REACTOME_INTEGRIN_CELL_SURFACE_INTERACTIONS	A375	TRT_SH.CGS	TRUE	REACTOME_INTEGRIN_CELL_SURFACE_INTERACTIONS:A375:trt_sh.cgs	-0.2939	0	-0.7051
ADRENERGIC_RECEPTOR_AGONIST:A375:TRT_CP	MOA_CLASS	62	95	21	33.871	54	56.8421	ADRENERGIC_RECEPTOR_AGONIST	A375	TRT_CP	TRUE	ADRENERGIC_RECEPTOR_AGONIST:A375:trt_cp	-0.294	0	-0.8386
PID_BMP_PATHWAY:TRT_SH.CGS	PATHWAY_SET	135	42	41	30.3704	20	47.619	PID_BMP_PATHWAY	-666	TRT_SH.CGS	TRUE	PID_BMP_PATHWAY:trt_sh.cgs	-0.294	0	-0.9086
REACTOME_CTNNB1_PHOSPHORYLATION_CASCADE:TRT_OE	PATHWAY_SET	168	16	60	35.7143	6	37.5	REACTOME_CTNNB1_PHOSPHORYLATION_CASCADE	-666	TRT_OE	TRUE	REACTOME_CTNNB1_PHOSPHORYLATION_CASCADE:trt_oe	-0.2941	0	-0.9254
HALLMARK_GLYCOLYSIS:U251MG:TRT_XPR	PATHWAY_SET	183	200	59	32.2404	88	44	HALLMARK_GLYCOLYSIS	U251MG	TRT_XPR	TRUE	HALLMARK_GLYCOLYSIS:U251MG:trt_xpr	-0.2942	0	-0.9498
MTOR_UP.N4.V1_UP:A549:TRT_SH.CGS	PATHWAY_SET	79	196	28	35.443	79	40.3061	MTOR_UP.N4.V1_UP	A549	TRT_SH.CGS	TRUE	MTOR_UP.N4.V1_UP:A549:trt_sh.cgs	-0.2943	0	-0.8394
REACTOME_RNA_POL_II_PRE_TRANSCRIPTION_EVENTS:TRT_SH.CGS	PATHWAY_SET	212	60	81	38.2075	29	48.3333	REACTOME_RNA_POL_II_PRE_TRANSCRIPTION_EVENTS	-666	TRT_SH.CGS	TRUE	REACTOME_RNA_POL_II_PRE_TRANSCRIPTION_EVENTS:trt_sh.cgs	-0.2944	0	-0.952
REACTOME_TRANSCRIPTIONAL_ACTIVITY_OF_SMAD2_SMAD3_SMAD4_HETEROTRIMER:VCAP:TRT_SH.CGS	PATHWAY_SET	12	38	7	58.3333	12	31.5789	REACTOME_TRANSCRIPTIONAL_ACTIVITY_OF_SMAD2_SMAD3_SMAD4_HETEROTRIMER	VCAP	TRT_SH.CGS	TRUE	REACTOME_TRANSCRIPTIONAL_ACTIVITY_OF_SMAD2_SMAD3_SMAD4_HETEROTRIMER:VCAP:trt_sh.cgs	-0.2946	0	-0.5848
KEGG_ADIPOCYTOKINE_SIGNALING_PATHWAY:A375:TRT_SH.CGS	PATHWAY_SET	35	67	12	34.2857	35	52.2388	KEGG_ADIPOCYTOKINE_SIGNALING_PATHWAY	A375	TRT_SH.CGS	TRUE	KEGG_ADIPOCYTOKINE_SIGNALING_PATHWAY:A375:trt_sh.cgs	-0.2946	0	-0.724
REACTOME_GRB2_EVENTS_IN_ERBB2_SIGNALING:A375:TRT_XPR	PATHWAY_SET	32	22	12	37.5	16	72.7273	REACTOME_GRB2_EVENTS_IN_ERBB2_SIGNALING	A375	TRT_XPR	TRUE	REACTOME_GRB2_EVENTS_IN_ERBB2_SIGNALING:A375:trt_xpr	-0.2946	0	-0.7241
PHOSPHODIESTERASE_INHIBITOR:HA1E:TRT_CP	MOA_CLASS	59	80	28	47.4576	53	66.25	PHOSPHODIESTERASE_INHIBITOR	HA1E	TRT_CP	TRUE	PHOSPHODIESTERASE_INHIBITOR:HA1E:trt_cp	-0.2946	0	-0.8403
REACTOME_RESPONSE_TO_ELEVATED_PLATELET_CYTOSOLIC_CA2_:VCAP:TRT_SH.CGS	PATHWAY_SET	28	85	13	46.4286	28	32.9412	REACTOME_RESPONSE_TO_ELEVATED_PLATELET_CYTOSOLIC_CA2_	VCAP	TRT_SH.CGS	TRUE	REACTOME_RESPONSE_TO_ELEVATED_PLATELET_CYTOSOLIC_CA2_:VCAP:trt_sh.cgs	-0.2949	0	-0.725
PID_ATR_PATHWAY:U251MG:TRT_XPR	PATHWAY_SET	38	39	21	55.2632	19	48.7179	PID_ATR_PATHWAY	U251MG	TRT_XPR	TRUE	PID_ATR_PATHWAY:U251MG:trt_xpr	-0.295	0	-0.7836
KEGG_STARCH_AND_SUCROSE_METABOLISM:U251MG:TRT_XPR	PATHWAY_SET	42	52	13	30.9524	21	40.3846	KEGG_STARCH_AND_SUCROSE_METABOLISM	U251MG	TRT_XPR	TRUE	KEGG_STARCH_AND_SUCROSE_METABOLISM:U251MG:trt_xpr	-0.2952	0	-0.7842
KEGG_ACUTE_MYELOID_LEUKEMIA:MCF7:TRT_SH.CGS	PATHWAY_SET	39	57	14	35.8974	39	68.4211	KEGG_ACUTE_MYELOID_LEUKEMIA	MCF7	TRT_SH.CGS	TRUE	KEGG_ACUTE_MYELOID_LEUKEMIA:MCF7:trt_sh.cgs	-0.2953	0	-0.7845
HALLMARK_EPITHELIAL_MESENCHYMAL_TRANSITION:HT29:TRT_SH.CGS	PATHWAY_SET	62	200	19	30.6452	62	31	HALLMARK_EPITHELIAL_MESENCHYMAL_TRANSITION	HT29	TRT_SH.CGS	TRUE	HALLMARK_EPITHELIAL_MESENCHYMAL_TRANSITION:HT29:trt_sh.cgs	-0.2953	0	-0.8422
PID_HEDGEHOG_2PATHWAY:TRT_OE	PATHWAY_SET	187	22	67	35.8289	7	31.8182	PID_HEDGEHOG_2PATHWAY	-666	TRT_OE	TRUE	PID_HEDGEHOG_2PATHWAY:trt_oe	-0.2956	0	-0.9544
HALLMARK_ANDROGEN_RESPONSE:U251MG:TRT_XPR	PATHWAY_SET	87	101	29	33.3333	43	42.5743	HALLMARK_ANDROGEN_RESPONSE	U251MG	TRT_XPR	TRUE	HALLMARK_ANDROGEN_RESPONSE:U251MG:trt_xpr	-0.2957	0	-0.8434
BIOCARTA_RAS_PATHWAY:HA1E:TRT_OE	PATHWAY_SET	94	23	37	39.3617	21	91.3043	BIOCARTA_RAS_PATHWAY	HA1E	TRT_OE	TRUE	BIOCARTA_RAS_PATHWAY:HA1E:trt_oe	-0.2957	0	-0.8929
REACTOME_REGULATION_OF_BETA_CELL_DEVELOPMENT:TRT_OE	PATHWAY_SET	184	30	61	33.1522	12	40	REACTOME_REGULATION_OF_BETA_CELL_DEVELOPMENT	-666	TRT_OE	TRUE	REACTOME_REGULATION_OF_BETA_CELL_DEVELOPMENT:trt_oe	-0.2957	0	-0.9547
DOPAMINE_RECEPTOR_ANTAGONIST:HT29:TRT_CP	MOA_CLASS	77	101	25	32.4675	73	72.2772	DOPAMINE_RECEPTOR_ANTAGONIST	HT29	TRT_CP	TRUE	DOPAMINE_RECEPTOR_ANTAGONIST:HT29:trt_cp	-0.2958	0	-0.8439
REACTOME_REGULATION_OF_BETA_CELL_DEVELOPMENT:A375:TRT_OE	PATHWAY_SET	25	30	12	48	11	36.6667	REACTOME_REGULATION_OF_BETA_CELL_DEVELOPMENT	A375	TRT_OE	TRUE	REACTOME_REGULATION_OF_BETA_CELL_DEVELOPMENT:A375:trt_oe	-0.296	0	-0.6895
PID_LPA4_PATHWAY:TRT_OE	PATHWAY_SET	119	15	39	32.7731	8	53.3333	PID_LPA4_PATHWAY	-666	TRT_OE	TRUE	PID_LPA4_PATHWAY:trt_oe	-0.296	0	-0.8937
PID_S1P_S1P2_PATHWAY:A549:TRT_OE	PATHWAY_SET	31	24	10	32.2581	18	75	PID_S1P_S1P2_PATHWAY	A549	TRT_OE	TRUE	PID_S1P_S1P2_PATHWAY:A549:trt_oe	-0.2961	0	-0.7279
REACTOME_PLATELET_SENSITIZATION_BY_LDL:TRT_OE	PATHWAY_SET	115	16	35	30.4348	6	37.5	REACTOME_PLATELET_SENSITIZATION_BY_LDL	-666	TRT_OE	TRUE	REACTOME_PLATELET_SENSITIZATION_BY_LDL:trt_oe	-0.2961	0	-0.8939
PID_ERBB_NETWORK_PATHWAY:TRT_OE	PATHWAY_SET	257	15	101	39.2996	8	53.3333	PID_ERBB_NETWORK_PATHWAY	-666	TRT_OE	TRUE	PID_ERBB_NETWORK_PATHWAY:trt_oe	-0.2962	0	-0.9601
PID_PLK1_PATHWAY:MCF7:TRT_SH.CGS	PATHWAY_SET	16	46	7	43.75	16	34.7826	PID_PLK1_PATHWAY	MCF7	TRT_SH.CGS	TRUE	PID_PLK1_PATHWAY:MCF7:trt_sh.cgs	-0.2963	0	-0.634
REACTOME_DOWNSTREAM_SIGNALING_EVENTS_OF_B_CELL_RECEPTOR_BCR:A375:TRT_XPR	PATHWAY_SET	75	94	24	32	37	39.3617	REACTOME_DOWNSTREAM_SIGNALING_EVENTS_OF_B_CELL_RECEPTOR_BCR	A375	TRT_XPR	TRUE	REACTOME_DOWNSTREAM_SIGNALING_EVENTS_OF_B_CELL_RECEPTOR_BCR:A375:trt_xpr	-0.2963	0	-0.8453
REACTOME_SIGNALING_BY_ERBB4:VCAP:TRT_SH.CGS	PATHWAY_SET	34	88	14	41.1765	34	38.6364	REACTOME_SIGNALING_BY_ERBB4	VCAP	TRT_SH.CGS	TRUE	REACTOME_SIGNALING_BY_ERBB4:VCAP:trt_sh.cgs	-0.2964	0	-0.7285
ESTROGEN_RECEPTOR_AGONIST:MCF7:TRT_CP	MOA_CLASS	45	39	28	62.2222	24	61.5385	ESTROGEN_RECEPTOR_AGONIST	MCF7	TRT_CP	TRUE	ESTROGEN_RECEPTOR_AGONIST:MCF7:trt_cp	-0.2965	0	-0.7875
PID_REELIN_PATHWAY:HT29:TRT_XPR	PATHWAY_SET	33	29	10	30.303	16	55.1724	PID_REELIN_PATHWAY	HT29	TRT_XPR	TRUE	PID_REELIN_PATHWAY:HT29:trt_xpr	-0.2966	0	-0.7291
PID_FCER1_PATHWAY:A375:TRT_XPR	PATHWAY_SET	96	62	33	34.375	46	74.1935	PID_FCER1_PATHWAY	A375	TRT_XPR	TRUE	PID_FCER1_PATHWAY:A375:trt_xpr	-0.2966	0	-0.8953
REACTOME_SIGNALING_BY_INSULIN_RECEPTOR:A375:TRT_XPR	PATHWAY_SET	90	106	29	32.2222	46	43.3962	REACTOME_SIGNALING_BY_INSULIN_RECEPTOR	A375	TRT_XPR	TRUE	REACTOME_SIGNALING_BY_INSULIN_RECEPTOR:A375:trt_xpr	-0.2967	0	-0.8956
BIOCARTA_CREB_PATHWAY:HA1E:TRT_OE	PATHWAY_SET	74	27	30	40.5405	21	77.7778	BIOCARTA_CREB_PATHWAY	HA1E	TRT_OE	TRUE	BIOCARTA_CREB_PATHWAY:HA1E:trt_oe	-0.2969	0	-0.8469
SIG_PIP3_SIGNALING_IN_CARDIAC_MYOCTES:A375:TRT_XPR	PATHWAY_SET	76	67	30	39.4737	34	50.7463	SIG_PIP3_SIGNALING_IN_CARDIAC_MYOCTES	A375	TRT_XPR	TRUE	SIG_PIP3_SIGNALING_IN_CARDIAC_MYOCTES:A375:trt_xpr	-0.297	0	-0.8472
GCNP_SHH_UP_LATE.V1_DN:A375:TRT_XPR	PATHWAY_SET	137	180	44	32.1168	70	38.8889	GCNP_SHH_UP_LATE.V1_DN	A375	TRT_XPR	TRUE	GCNP_SHH_UP_LATE.V1_DN:A375:trt_xpr	-0.297	0	-0.918
PID_MYC_PATHWAY:TRT_OE	PATHWAY_SET	167	25	74	44.3114	14	56	PID_MYC_PATHWAY	-666	TRT_OE	TRUE	PID_MYC_PATHWAY:trt_oe	-0.297	0	-0.9346
TNF_PRODUCTION_INHIBITOR:TRT_CP	MOA_CLASS	103	6	32	31.068	5	83.3333	TNF_PRODUCTION_INHIBITOR	-666	TRT_CP	TRUE	TNF_PRODUCTION_INHIBITOR:trt_cp	-0.2971	0	-0.8969
CP_AURORA_KINASE_INHIBITOR:PC3:TRT_CP	PCL	14	14	10	71.4286	13	92.8571	CP_AURORA_KINASE_INHIBITOR	PC3	TRT_CP	TRUE	CP_AURORA_KINASE_INHIBITOR:PC3:trt_cp	-0.2973	0	-0.5988
REACTOME_PLATELET_AGGREGATION_PLUG_FORMATION:A375:TRT_XPR	PATHWAY_SET	50	36	16	32	23	63.8889	REACTOME_PLATELET_AGGREGATION_PLUG_FORMATION	A375	TRT_XPR	TRUE	REACTOME_PLATELET_AGGREGATION_PLUG_FORMATION:A375:trt_xpr	-0.2974	0	-0.7901
PID_PDGFRB_PATHWAY:A549:TRT_OE	PATHWAY_SET	194	129	83	42.7835	58	44.9612	PID_PDGFRB_PATHWAY	A549	TRT_OE	TRUE	PID_PDGFRB_PATHWAY:A549:trt_oe	-0.2976	0	-0.9609
BIOCARTA_IL7_PATHWAY:YAPC:TRT_XPR	PATHWAY_SET	23	17	7	30.4348	12	70.5882	BIOCARTA_IL7_PATHWAY	YAPC	TRT_XPR	TRUE	BIOCARTA_IL7_PATHWAY:YAPC:trt_xpr	-0.2977	0	-0.6933
REACTOME_RIG_I_MDA5_MEDIATED_INDUCTION_OF_IFN_ALPHA_BETA_PATHWAYS:A549:TRT_OE	PATHWAY_SET	48	73	16	33.3333	29	39.726	REACTOME_RIG_I_MDA5_MEDIATED_INDUCTION_OF_IFN_ALPHA_BETA_PATHWAYS	A549	TRT_OE	TRUE	REACTOME_RIG_I_MDA5_MEDIATED_INDUCTION_OF_IFN_ALPHA_BETA_PATHWAYS:A549:trt_oe	-0.2977	0	-0.7907
KEGG_CELL_CYCLE:HA1E:TRT_OE	PATHWAY_SET	106	125	41	38.6792	51	40.8	KEGG_CELL_CYCLE	HA1E	TRT_OE	TRUE	KEGG_CELL_CYCLE:HA1E:trt_oe	-0.2977	0	-0.8986
PROSTANOID_RECEPTOR_AGONIST:TRT_CP	MOA_CLASS	120	14	39	32.5	9	64.2857	PROSTANOID_RECEPTOR_AGONIST	-666	TRT_CP	TRUE	PROSTANOID_RECEPTOR_AGONIST:trt_cp	-0.2978	0	-0.9205
REACTOME_CTLA4_INHIBITORY_SIGNALING:HA1E:TRT_OE	PATHWAY_SET	45	21	21	46.6667	13	61.9048	REACTOME_CTLA4_INHIBITORY_SIGNALING	HA1E	TRT_OE	TRUE	REACTOME_CTLA4_INHIBITORY_SIGNALING:HA1E:trt_oe	-0.298	0	-0.7915
BIOCARTA_PDGF_PATHWAY:TRT_SH.CGS	PATHWAY_SET	219	32	71	32.4201	31	96.875	BIOCARTA_PDGF_PATHWAY	-666	TRT_SH.CGS	TRUE	BIOCARTA_PDGF_PATHWAY:trt_sh.cgs	-0.2981	0	-0.9639
REACTOME_SIGNALLING_TO_P38_VIA_RIT_AND_RIN:YAPC:TRT_XPR	PATHWAY_SET	27	15	10	37.037	14	93.3333	REACTOME_SIGNALLING_TO_P38_VIA_RIT_AND_RIN	YAPC	TRT_XPR	TRUE	REACTOME_SIGNALLING_TO_P38_VIA_RIT_AND_RIN:YAPC:trt_xpr	-0.2983	0	-0.7158
KEGG_CHRONIC_MYELOID_LEUKEMIA:U2OS:TRT_OE	PATHWAY_SET	41	73	13	31.7073	27	36.9863	KEGG_CHRONIC_MYELOID_LEUKEMIA	U2OS	TRT_OE	TRUE	KEGG_CHRONIC_MYELOID_LEUKEMIA:U2OS:trt_oe	-0.2984	0	-0.7927
LTE2_UP.V1_DN:A375:TRT_SH.CGS	PATHWAY_SET	72	196	31	43.0556	72	36.7347	LTE2_UP.V1_DN	A375	TRT_SH.CGS	TRUE	LTE2_UP.V1_DN:A375:trt_sh.cgs	-0.2985	0	-0.8514
PID_AR_NONGENOMIC_PATHWAY:HEPG2:TRT_SH.CGS	PATHWAY_SET	13	31	6	46.1538	13	41.9355	PID_AR_NONGENOMIC_PATHWAY	HEPG2	TRT_SH.CGS	TRUE	PID_AR_NONGENOMIC_PATHWAY:HEPG2:trt_sh.cgs	-0.2986	0	-0.6079
NUCLEOSIDE_REVERSE_TRANSCRIPTASE_INHIBITOR:TRT_CP	MOA_CLASS	68	7	21	30.8824	5	71.4286	NUCLEOSIDE_REVERSE_TRANSCRIPTASE_INHIBITOR	-666	TRT_CP	TRUE	NUCLEOSIDE_REVERSE_TRANSCRIPTASE_INHIBITOR:trt_cp	-0.2986	0	-0.8517
BIOCARTA_IGF1MTOR_PATHWAY:A549:TRT_XPR	PATHWAY_SET	35	20	11	31.4286	14	70	BIOCARTA_IGF1MTOR_PATHWAY	A549	TRT_XPR	TRUE	BIOCARTA_IGF1MTOR_PATHWAY:A549:trt_xpr	-0.2987	0	-0.7342
