## Supplementary Tables 16-30 for "Genetic influences on circulating retinol and its relationship to human health" (part 31 of 31)

### Sheet: ST28 (continued)
Supplementary Table 28: CMAP-GSEA - pertubagen signatures aggregated to gene-sets
KEGG_PROGESTERONE_MEDIATED_OOCYTE_MATURATION:HA1E:TRT_OE	PATHWAY_SET	141	85	61	43.2624	45	52.9412	KEGG_PROGESTERONE_MEDIATED_OOCYTE_MATURATION	HA1E	TRT_OE	TRUE	KEGG_PROGESTERONE_MEDIATED_OOCYTE_MATURATION:HA1E:trt_oe	-0.2987	0	-0.9232
KEGG_GLIOMA:U2OS:TRT_OE	PATHWAY_SET	32	65	11	34.375	20	30.7692	KEGG_GLIOMA	U2OS	TRT_OE	TRUE	KEGG_GLIOMA:U2OS:trt_oe	-0.2988	0	-0.7345
REACTOME_SIGNALING_BY_NOTCH:A549:TRT_SH.CGS	PATHWAY_SET	41	102	16	39.0244	41	40.1961	REACTOME_SIGNALING_BY_NOTCH	A549	TRT_SH.CGS	TRUE	REACTOME_SIGNALING_BY_NOTCH:A549:trt_sh.cgs	-0.2989	0	-0.7941
PID_IFNG_PATHWAY:MCF7:TRT_SH.CGS	PATHWAY_SET	27	40	9	33.3333	27	67.5	PID_IFNG_PATHWAY	MCF7	TRT_SH.CGS	TRUE	PID_IFNG_PATHWAY:MCF7:trt_sh.cgs	-0.299	0	-0.7175
BIOCARTA_NUCLEARRS_PATHWAY:TRT_SH.CGS	PATHWAY_SET	63	15	27	42.8571	10	66.6667	BIOCARTA_NUCLEARRS_PATHWAY	-666	TRT_SH.CGS	TRUE	BIOCARTA_NUCLEARRS_PATHWAY:trt_sh.cgs	-0.299	0	-0.8529
REACTOME_NGF_SIGNALLING_VIA_TRKA_FROM_THE_PLASMA_MEMBRANE:A375:TRT_XPR	PATHWAY_SET	146	134	44	30.137	74	55.2239	REACTOME_NGF_SIGNALLING_VIA_TRKA_FROM_THE_PLASMA_MEMBRANE	A375	TRT_XPR	TRUE	REACTOME_NGF_SIGNALLING_VIA_TRKA_FROM_THE_PLASMA_MEMBRANE:A375:trt_xpr	-0.2991	0	-0.9244
ABL_KINASE_INHIBITOR:HT29:TRT_CP	MOA_CLASS	6	8	3	50	6	75	ABL_KINASE_INHIBITOR	HT29	TRT_CP	TRUE	ABL_KINASE_INHIBITOR:HT29:trt_cp	-0.2992	0	-0.4854
BIOCARTA_MTOR_PATHWAY:A549:TRT_XPR	PATHWAY_SET	38	23	13	34.2105	16	69.5652	BIOCARTA_MTOR_PATHWAY	A549	TRT_XPR	TRUE	BIOCARTA_MTOR_PATHWAY:A549:trt_xpr	-0.2992	0	-0.7948
BIOCARTA_ARENRF2_PATHWAY:H1299:TRT_OE	PATHWAY_SET	62	13	23	37.0968	7	53.8462	BIOCARTA_ARENRF2_PATHWAY	H1299	TRT_OE	TRUE	BIOCARTA_ARENRF2_PATHWAY:H1299:trt_oe	-0.2992	0	-0.8535
PID_ENDOTHELIN_PATHWAY:A549:TRT_OE	PATHWAY_SET	79	63	35	44.3038	30	47.619	PID_ENDOTHELIN_PATHWAY	A549	TRT_OE	TRUE	PID_ENDOTHELIN_PATHWAY:A549:trt_oe	-0.2993	0	-0.8538
REACTOME_RNA_POL_III_TRANSCRIPTION_INITIATION_FROM_TYPE_2_PROMOTER:TRT_SH.CGS	PATHWAY_SET	103	23	39	37.8641	13	56.5217	REACTOME_RNA_POL_III_TRANSCRIPTION_INITIATION_FROM_TYPE_2_PROMOTER	-666	TRT_SH.CGS	TRUE	REACTOME_RNA_POL_III_TRANSCRIPTION_INITIATION_FROM_TYPE_2_PROMOTER:trt_sh.cgs	-0.2993	0	-0.9035
BIOCARTA_RNA_PATHWAY:TRT_XPR	PATHWAY_SET	160	10	52	32.5	8	80	BIOCARTA_RNA_PATHWAY	-666	TRT_XPR	TRUE	BIOCARTA_RNA_PATHWAY:trt_xpr	-0.2993	0	-0.9418
KEGG_APOPTOSIS:A375:TRT_SH.CGS	PATHWAY_SET	50	87	20	40	50	57.4713	KEGG_APOPTOSIS	A375	TRT_SH.CGS	TRUE	KEGG_APOPTOSIS:A375:trt_sh.cgs	-0.2994	0	-0.7953
PURINE_ANTAGONIST:TRT_CP	MOA_CLASS	55	7	28	50.9091	5	71.4286	PURINE_ANTAGONIST	-666	TRT_CP	TRUE	PURINE_ANTAGONIST:trt_cp	-0.2994	0	-0.7954
BIOCARTA_NFAT_PATHWAY:HA1E:TRT_OE	PATHWAY_SET	102	54	38	37.2549	31	57.4074	BIOCARTA_NFAT_PATHWAY	HA1E	TRT_OE	TRUE	BIOCARTA_NFAT_PATHWAY:HA1E:trt_oe	-0.2994	0	-0.9039
REACTOME_EXTENSION_OF_TELOMERES:TRT_XPR	PATHWAY_SET	172	27	64	37.2093	9	33.3333	REACTOME_EXTENSION_OF_TELOMERES	-666	TRT_XPR	TRUE	REACTOME_EXTENSION_OF_TELOMERES:trt_xpr	-0.2994	0	-0.942
REACTOME_ANTIVIRAL_MECHANISM_BY_IFN_STIMULATED_GENES:U251MG:TRT_XPR	PATHWAY_SET	45	66	14	31.1111	24	36.3636	REACTOME_ANTIVIRAL_MECHANISM_BY_IFN_STIMULATED_GENES	U251MG	TRT_XPR	TRUE	REACTOME_ANTIVIRAL_MECHANISM_BY_IFN_STIMULATED_GENES:U251MG:trt_xpr	-0.2995	0	-0.7956
BIOCARTA_TPO_PATHWAY:HA1E:TRT_OE	PATHWAY_SET	81	24	29	35.8025	20	83.3333	BIOCARTA_TPO_PATHWAY	HA1E	TRT_OE	TRUE	BIOCARTA_TPO_PATHWAY:HA1E:trt_oe	-0.2995	0	-0.8544
BIOCARTA_RANKL_PATHWAY:TRT_SH.CGS	PATHWAY_SET	87	14	27	31.0345	12	85.7143	BIOCARTA_RANKL_PATHWAY	-666	TRT_SH.CGS	TRUE	BIOCARTA_RANKL_PATHWAY:trt_sh.cgs	-0.2995	0	-0.8544
BIOCARTA_EIF4_PATHWAY:A375:TRT_XPR	PATHWAY_SET	31	24	12	38.7097	14	58.3333	BIOCARTA_EIF4_PATHWAY	A375	TRT_XPR	TRUE	BIOCARTA_EIF4_PATHWAY:A375:trt_xpr	-0.2997	0	-0.7366
PID_LKB1_PATHWAY:A549:TRT_OE	PATHWAY_SET	145	47	53	36.5517	19	40.4255	PID_LKB1_PATHWAY	A549	TRT_OE	TRUE	PID_LKB1_PATHWAY:A549:trt_oe	-0.2997	0	-0.9264
RHO_ASSOCIATED_KINASE_INHIBITOR:TRT_CP	MOA_CLASS	173	23	98	56.6474	14	60.8696	RHO_ASSOCIATED_KINASE_INHIBITOR	-666	TRT_CP	TRUE	RHO_ASSOCIATED_KINASE_INHIBITOR:trt_cp	-0.2997	0	-0.943
BIOCARTA_MTA3_PATHWAY:A375:TRT_XPR	PATHWAY_SET	28	19	10	35.7143	12	63.1579	BIOCARTA_MTA3_PATHWAY	A375	TRT_XPR	TRUE	BIOCARTA_MTA3_PATHWAY:A375:trt_xpr	-0.2999	0	-0.7371
BIOCARTA_HER2_PATHWAY:H1299:TRT_OE	PATHWAY_SET	79	22	42	53.1646	10	45.4545	BIOCARTA_HER2_PATHWAY	H1299	TRT_OE	TRUE	BIOCARTA_HER2_PATHWAY:H1299:trt_oe	-0.2999	0	-0.8554
BIOCARTA_CSK_PATHWAY:TRT_SH.CGS	PATHWAY_SET	84	24	26	30.9524	15	62.5	BIOCARTA_CSK_PATHWAY	-666	TRT_SH.CGS	TRUE	BIOCARTA_CSK_PATHWAY:trt_sh.cgs	-0.2999	0	-0.8556
CAMP_UP.V1_DN:PC3:TRT_SH.CGS	PATHWAY_SET	66	200	24	36.3636	66	33	CAMP_UP.V1_DN	PC3	TRT_SH.CGS	TRUE	CAMP_UP.V1_DN:PC3:trt_sh.cgs	-0.3001	0	-0.856
PID_BETA_CATENIN_DEG_PATHWAY:A375:TRT_OE	PATHWAY_SET	23	18	9	39.1304	11	61.1111	PID_BETA_CATENIN_DEG_PATHWAY	A375	TRT_OE	TRUE	PID_BETA_CATENIN_DEG_PATHWAY:A375:trt_oe	-0.3004	0	-0.6995
REACTOME_REGULATION_OF_GENE_EXPRESSION_IN_BETA_CELLS:TRT_OE	PATHWAY_SET	155	20	57	36.7742	9	45	REACTOME_REGULATION_OF_GENE_EXPRESSION_IN_BETA_CELLS	-666	TRT_OE	TRUE	REACTOME_REGULATION_OF_GENE_EXPRESSION_IN_BETA_CELLS:trt_oe	-0.3006	0	-0.9458
PID_EPHA_FWDPATHWAY:HA1E:TRT_OE	PATHWAY_SET	39	34	14	35.8974	12	35.2941	PID_EPHA_FWDPATHWAY	HA1E	TRT_OE	TRUE	PID_EPHA_FWDPATHWAY:HA1E:trt_oe	-0.3007	0	-0.7988
REACTOME_NGF_SIGNALLING_VIA_TRKA_FROM_THE_PLASMA_MEMBRANE:HT29:TRT_SH.CGS	PATHWAY_SET	61	134	22	36.0656	61	45.5224	REACTOME_NGF_SIGNALLING_VIA_TRKA_FROM_THE_PLASMA_MEMBRANE	HT29	TRT_SH.CGS	TRUE	REACTOME_NGF_SIGNALLING_VIA_TRKA_FROM_THE_PLASMA_MEMBRANE:HT29:trt_sh.cgs	-0.3008	0	-0.858
REACTOME_PROLONGED_ERK_ACTIVATION_EVENTS:ES2:TRT_XPR	PATHWAY_SET	35	19	12	34.2857	13	68.4211	REACTOME_PROLONGED_ERK_ACTIVATION_EVENTS	ES2	TRT_XPR	TRUE	REACTOME_PROLONGED_ERK_ACTIVATION_EVENTS:ES2:trt_xpr	-0.3009	0	-0.7396
PID_VEGFR1_2_PATHWAY:PC3:TRT_SH.CGS	PATHWAY_SET	50	69	19	38	50	72.4638	PID_VEGFR1_2_PATHWAY	PC3	TRT_SH.CGS	TRUE	PID_VEGFR1_2_PATHWAY:PC3:trt_sh.cgs	-0.301	0	-0.7996
HALLMARK_ANDROGEN_RESPONSE:HA1E:TRT_OE	PATHWAY_SET	64	101	21	32.8125	31	30.6931	HALLMARK_ANDROGEN_RESPONSE	HA1E	TRT_OE	TRUE	HALLMARK_ANDROGEN_RESPONSE:HA1E:trt_oe	-0.301	0	-0.8586
REACTOME_DOWNSTREAM_SIGNAL_TRANSDUCTION:A375:TRT_XPR	PATHWAY_SET	106	91	37	34.9057	55	60.4396	REACTOME_DOWNSTREAM_SIGNAL_TRANSDUCTION	A375	TRT_XPR	TRUE	REACTOME_DOWNSTREAM_SIGNAL_TRANSDUCTION:A375:trt_xpr	-0.301	0	-0.9088
REACTOME_EXTENSION_OF_TELOMERES:TRT_SH.CGS	PATHWAY_SET	120	27	39	32.5	16	59.2593	REACTOME_EXTENSION_OF_TELOMERES	-666	TRT_SH.CGS	TRUE	REACTOME_EXTENSION_OF_TELOMERES:trt_sh.cgs	-0.3011	0	-0.9307
PID_ERBB1_DOWNSTREAM_PATHWAY:HEPG2:TRT_SH.CGS	PATHWAY_SET	50	105	19	38	50	47.619	PID_ERBB1_DOWNSTREAM_PATHWAY	HEPG2	TRT_SH.CGS	TRUE	PID_ERBB1_DOWNSTREAM_PATHWAY:HEPG2:trt_sh.cgs	-0.3014	0	-0.8008
PID_HEDGEHOG_GLI_PATHWAY:HA1E:TRT_OE	PATHWAY_SET	64	48	31	48.4375	27	56.25	PID_HEDGEHOG_GLI_PATHWAY	HA1E	TRT_OE	TRUE	PID_HEDGEHOG_GLI_PATHWAY:HA1E:trt_oe	-0.3014	0	-0.8598
HALLMARK_INTERFERON_ALPHA_RESPONSE:MCF7:TRT_SH.CGS	PATHWAY_SET	36	97	12	33.3333	36	37.1134	HALLMARK_INTERFERON_ALPHA_RESPONSE	MCF7	TRT_SH.CGS	TRUE	HALLMARK_INTERFERON_ALPHA_RESPONSE:MCF7:trt_sh.cgs	-0.3015	0	-0.801
EGFR_INHIBITOR:A549:TRT_CP	MOA_CLASS	47	73	17	36.1702	44	60.274	EGFR_INHIBITOR	A549	TRT_CP	TRUE	EGFR_INHIBITOR:A549:trt_cp	-0.3015	0	-0.801
REACTOME_EARLY_PHASE_OF_HIV_LIFE_CYCLE:TRT_SH.CGS	PATHWAY_SET	60	18	22	36.6667	9	50	REACTOME_EARLY_PHASE_OF_HIV_LIFE_CYCLE	-666	TRT_SH.CGS	TRUE	REACTOME_EARLY_PHASE_OF_HIV_LIFE_CYCLE:trt_sh.cgs	-0.3015	0	-0.8599
BIOCARTA_RACCYCD_PATHWAY:MCF7:TRT_XPR	PATHWAY_SET	35	26	13	37.1429	18	69.2308	BIOCARTA_RACCYCD_PATHWAY	MCF7	TRT_XPR	TRUE	BIOCARTA_RACCYCD_PATHWAY:MCF7:trt_xpr	-0.3017	0	-0.7415
BIOCARTA_MPR_PATHWAY:A375:TRT_SH.CGS	PATHWAY_SET	21	34	14	66.6667	21	61.7647	BIOCARTA_MPR_PATHWAY	A375	TRT_SH.CGS	TRUE	BIOCARTA_MPR_PATHWAY:A375:trt_sh.cgs	-0.3018	0	-0.7037
REACTOME_METABOLISM_OF_NUCLEOTIDES:A375:TRT_XPR	PATHWAY_SET	101	72	32	31.6832	50	69.4444	REACTOME_METABOLISM_OF_NUCLEOTIDES	A375	TRT_XPR	TRUE	REACTOME_METABOLISM_OF_NUCLEOTIDES:A375:trt_xpr	-0.3018	0	-0.9112
KEGG_TIGHT_JUNCTION:A375:TRT_XPR	PATHWAY_SET	98	133	33	33.6735	45	33.8346	KEGG_TIGHT_JUNCTION	A375	TRT_XPR	TRUE	KEGG_TIGHT_JUNCTION:A375:trt_xpr	-0.3018	0	-0.9112
REACTOME_IKK_COMPLEX_RECRUITMENT_MEDIATED_BY_RIP1:ES2:TRT_XPR	PATHWAY_SET	14	10	5	35.7143	7	70	REACTOME_IKK_COMPLEX_RECRUITMENT_MEDIATED_BY_RIP1	ES2	TRT_XPR	TRUE	REACTOME_IKK_COMPLEX_RECRUITMENT_MEDIATED_BY_RIP1:ES2:trt_xpr	-0.3019	0	-0.608
BIOCARTA_EIF4_PATHWAY:SALE:TRT_OE	PATHWAY_SET	45	24	16	35.5556	14	58.3333	BIOCARTA_EIF4_PATHWAY	SALE	TRT_OE	TRUE	BIOCARTA_EIF4_PATHWAY:SALE:trt_oe	-0.3019	0	-0.8019
PID_RETINOIC_ACID_PATHWAY:BICR6:TRT_XPR	PATHWAY_SET	51	30	20	39.2157	23	76.6667	PID_RETINOIC_ACID_PATHWAY	BICR6	TRT_XPR	TRUE	PID_RETINOIC_ACID_PATHWAY:BICR6:trt_xpr	-0.302	0	-0.8022
BIOCARTA_AT1R_PATHWAY:HEPG2:TRT_SH.CGS	PATHWAY_SET	24	34	13	54.1667	24	70.5882	BIOCARTA_AT1R_PATHWAY	HEPG2	TRT_SH.CGS	TRUE	BIOCARTA_AT1R_PATHWAY:HEPG2:trt_sh.cgs	-0.3021	0	-0.7126
KEGG_GNRH_SIGNALING_PATHWAY:A549:TRT_SH.CGS	PATHWAY_SET	43	101	13	30.2326	43	42.5743	KEGG_GNRH_SIGNALING_PATHWAY	A549	TRT_SH.CGS	TRUE	KEGG_GNRH_SIGNALING_PATHWAY:A549:trt_sh.cgs	-0.3021	0	-0.8024
HALLMARK_TNFA_SIGNALING_VIA_NFKB:HA1E:TRT_OE	PATHWAY_SET	133	200	48	36.0902	85	42.5	HALLMARK_TNFA_SIGNALING_VIA_NFKB	HA1E	TRT_OE	TRUE	HALLMARK_TNFA_SIGNALING_VIA_NFKB:HA1E:trt_oe	-0.3022	0	-0.9342
HALLMARK_PI3K_AKT_MTOR_SIGNALING:HA1E:TRT_OE	PATHWAY_SET	160	105	74	46.25	70	66.6667	HALLMARK_PI3K_AKT_MTOR_SIGNALING	HA1E	TRT_OE	TRUE	HALLMARK_PI3K_AKT_MTOR_SIGNALING:HA1E:trt_oe	-0.3023	0	-0.9513
PID_IL4_2PATHWAY:U251MG:TRT_XPR	PATHWAY_SET	97	65	32	32.9897	47	72.3077	PID_IL4_2PATHWAY	U251MG	TRT_XPR	TRUE	PID_IL4_2PATHWAY:U251MG:trt_xpr	-0.3024	0	-0.9131
BIOCARTA_KERATINOCYTE_PATHWAY:A549:TRT_OE	PATHWAY_SET	104	46	51	49.0385	31	67.3913	BIOCARTA_KERATINOCYTE_PATHWAY	A549	TRT_OE	TRUE	BIOCARTA_KERATINOCYTE_PATHWAY:A549:trt_oe	-0.3025	0	-0.9132
REACTOME_CYTOSOLIC_TRNA_AMINOACYLATION:TRT_XPR	PATHWAY_SET	145	24	53	36.5517	8	33.3333	REACTOME_CYTOSOLIC_TRNA_AMINOACYLATION	-666	TRT_XPR	TRUE	REACTOME_CYTOSOLIC_TRNA_AMINOACYLATION:trt_xpr	-0.3025	0	-0.935
PDGFR_TYROSINE_KINASE_RECEPTOR_INHIBITOR:MCF10A:TRT_CP	MOA_CLASS	21	36	14	66.6667	20	55.5556	PDGFR_TYROSINE_KINASE_RECEPTOR_INHIBITOR	MCF10A	TRT_CP	TRUE	PDGFR_TYROSINE_KINASE_RECEPTOR_INHIBITOR:MCF10A:trt_cp	-0.3026	0	-0.7056
BIOCARTA_TEL_PATHWAY:HT29:TRT_XPR	PATHWAY_SET	28	18	9	32.1429	12	66.6667	BIOCARTA_TEL_PATHWAY	HT29	TRT_XPR	TRUE	BIOCARTA_TEL_PATHWAY:HT29:trt_xpr	-0.3029	0	-0.7446
KEGG_GAP_JUNCTION:A549:TRT_OE	PATHWAY_SET	114	90	66	57.8947	34	37.7778	KEGG_GAP_JUNCTION	A549	TRT_OE	TRUE	KEGG_GAP_JUNCTION:A549:trt_oe	-0.3029	0	-0.9145
PID_IL8_CXCR1_PATHWAY:TRT_SH.CGS	PATHWAY_SET	119	28	36	30.2521	17	60.7143	PID_IL8_CXCR1_PATHWAY	-666	TRT_SH.CGS	TRUE	PID_IL8_CXCR1_PATHWAY:trt_sh.cgs	-0.3029	0	-0.9146
CP_FLT3_INHIBITOR:HCC515:TRT_CP	PCL	8	6	6	75	6	100	CP_FLT3_INHIBITOR	HCC515	TRT_CP	TRUE	CP_FLT3_INHIBITOR:HCC515:trt_cp	-0.303	0	-0.5449
DOPAMINE_RECEPTOR_ANTAGONIST:A375:TRT_CP	MOA_CLASS	77	101	31	40.2597	73	72.2772	DOPAMINE_RECEPTOR_ANTAGONIST	A375	TRT_CP	TRUE	DOPAMINE_RECEPTOR_ANTAGONIST:A375:trt_cp	-0.303	0	-0.8645
PDGF_ERK_DN.V1_DN:A375:TRT_SH.CGS	PATHWAY_SET	57	149	22	38.5965	57	38.255	PDGF_ERK_DN.V1_DN	A375	TRT_SH.CGS	TRUE	PDGF_ERK_DN.V1_DN:A375:trt_sh.cgs	-0.3031	0	-0.8053
SA_B_CELL_RECEPTOR_COMPLEXES:A549:TRT_OE	PATHWAY_SET	42	24	17	40.4762	15	62.5	SA_B_CELL_RECEPTOR_COMPLEXES	A549	TRT_OE	TRUE	SA_B_CELL_RECEPTOR_COMPLEXES:A549:trt_oe	-0.3032	0	-0.8054
PID_PDGFRB_PATHWAY:A375:TRT_XPR	PATHWAY_SET	145	129	47	32.4138	73	56.5891	PID_PDGFRB_PATHWAY	A375	TRT_XPR	TRUE	PID_PDGFRB_PATHWAY:A375:trt_xpr	-0.3033	0	-0.9374
PURINERGIC_RECEPTOR_ANTAGONIST:A375:TRT_CP	MOA_CLASS	11	22	5	45.4545	11	50	PURINERGIC_RECEPTOR_ANTAGONIST	A375	TRT_CP	TRUE	PURINERGIC_RECEPTOR_ANTAGONIST:A375:trt_cp	-0.3034	0	-0.59
BIOCARTA_EPO_PATHWAY:BICR6:TRT_XPR	PATHWAY_SET	26	19	8	30.7692	14	73.6842	BIOCARTA_EPO_PATHWAY	BICR6	TRT_XPR	TRUE	BIOCARTA_EPO_PATHWAY:BICR6:trt_xpr	-0.3034	0	-0.7281
PID_IL6_7_PATHWAY:U251MG:TRT_XPR	PATHWAY_SET	69	47	22	31.8841	34	72.3404	PID_IL6_7_PATHWAY	U251MG	TRT_XPR	TRUE	PID_IL6_7_PATHWAY:U251MG:trt_xpr	-0.3034	0	-0.8654
SELECTIVE_ESTROGEN_RECEPTOR_MODULATOR_(SERM):TRT_CP	MOA_CLASS	115	9	50	43.4783	4	44.4444	SELECTIVE_ESTROGEN_RECEPTOR_MODULATOR_(SERM)	-666	TRT_CP	TRUE	SELECTIVE_ESTROGEN_RECEPTOR_MODULATOR_(SERM):trt_cp	-0.3034	0	-0.9159
HALLMARK_E2F_TARGETS:ES2:TRT_XPR	PATHWAY_SET	170	200	69	40.5882	79	39.5	HALLMARK_E2F_TARGETS	ES2	TRT_XPR	TRUE	HALLMARK_E2F_TARGETS:ES2:trt_xpr	-0.3034	0	-0.9547
FLT3_INHIBITOR:HCC515:TRT_CP	MOA_CLASS	19	25	16	84.2105	16	64	FLT3_INHIBITOR	HCC515	TRT_CP	TRUE	FLT3_INHIBITOR:HCC515:trt_cp	-0.3035	0	-0.6837
REACTOME_PIP3_ACTIVATES_AKT_SIGNALING:AGS:TRT_XPR	PATHWAY_SET	32	27	12	37.5	15	55.5556	REACTOME_PIP3_ACTIVATES_AKT_SIGNALING	AGS	TRT_XPR	TRUE	REACTOME_PIP3_ACTIVATES_AKT_SIGNALING:AGS:trt_xpr	-0.3035	0	-0.746
BIOCARTA_MPR_PATHWAY:U251MG:TRT_XPR	PATHWAY_SET	49	34	18	36.7347	25	73.5294	BIOCARTA_MPR_PATHWAY	U251MG	TRT_XPR	TRUE	BIOCARTA_MPR_PATHWAY:U251MG:trt_xpr	-0.3035	0	-0.8063
REACTOME_P53_DEPENDENT_G1_DNA_DAMAGE_RESPONSE:VCAP:TRT_SH.CGS	PATHWAY_SET	27	55	18	66.6667	27	49.0909	REACTOME_P53_DEPENDENT_G1_DNA_DAMAGE_RESPONSE	VCAP	TRT_SH.CGS	TRUE	REACTOME_P53_DEPENDENT_G1_DNA_DAMAGE_RESPONSE:VCAP:trt_sh.cgs	-0.3036	0	-0.7286
BIOCARTA_MAL_PATHWAY:ES2:TRT_XPR	PATHWAY_SET	42	19	14	33.3333	16	84.2105	BIOCARTA_MAL_PATHWAY	ES2	TRT_XPR	TRUE	BIOCARTA_MAL_PATHWAY:ES2:trt_xpr	-0.3036	0	-0.8065
PID_NECTIN_PATHWAY:TRT_SH.CGS	PATHWAY_SET	120	30	38	31.6667	16	53.3333	PID_NECTIN_PATHWAY	-666	TRT_SH.CGS	TRUE	PID_NECTIN_PATHWAY:trt_sh.cgs	-0.3036	0	-0.9383
REACTOME_CELL_SURFACE_INTERACTIONS_AT_THE_VASCULAR_WALL:A549:TRT_OE	PATHWAY_SET	69	88	29	42.029	28	31.8182	REACTOME_CELL_SURFACE_INTERACTIONS_AT_THE_VASCULAR_WALL	A549	TRT_OE	TRUE	REACTOME_CELL_SURFACE_INTERACTIONS_AT_THE_VASCULAR_WALL:A549:trt_oe	-0.3038	0	-0.8666
BIOCARTA_P38MAPK_PATHWAY:A549:TRT_OE	PATHWAY_SET	69	40	29	42.029	28	70	BIOCARTA_P38MAPK_PATHWAY	A549	TRT_OE	TRUE	BIOCARTA_P38MAPK_PATHWAY:A549:trt_oe	-0.3038	0	-0.8667
PID_IGF1_PATHWAY:HA1E:TRT_OE	PATHWAY_SET	63	30	23	36.5079	16	53.3333	PID_IGF1_PATHWAY	HA1E	TRT_OE	TRUE	PID_IGF1_PATHWAY:HA1E:trt_oe	-0.3038	0	-0.8667
PID_DELTA_NP63_PATHWAY:VCAP:TRT_SH.CGS	PATHWAY_SET	22	47	11	50	22	46.8085	PID_DELTA_NP63_PATHWAY	VCAP	TRT_SH.CGS	TRUE	PID_DELTA_NP63_PATHWAY:VCAP:trt_sh.cgs	-0.3039	0	-0.6952
KEGG_CELL_CYCLE:A549:TRT_SH.CGS	PATHWAY_SET	53	125	19	35.8491	53	42.4	KEGG_CELL_CYCLE	A549	TRT_SH.CGS	TRUE	KEGG_CELL_CYCLE:A549:trt_sh.cgs	-0.3039	0	-0.8072
P53_DN.V1_UP:HT29:TRT_SH.CGS	PATHWAY_SET	61	194	20	32.7869	61	31.4433	P53_DN.V1_UP	HT29	TRT_SH.CGS	TRUE	P53_DN.V1_UP:HT29:trt_sh.cgs	-0.3039	0	-0.8668
BIOCARTA_SPRY_PATHWAY:TRT_SH.CGS	PATHWAY_SET	106	18	40	37.7358	15	83.3333	BIOCARTA_SPRY_PATHWAY	-666	TRT_SH.CGS	TRUE	BIOCARTA_SPRY_PATHWAY:trt_sh.cgs	-0.3039	0	-0.9176
HALLMARK_PI3K_AKT_MTOR_SIGNALING:PC3:TRT_SH.CGS	PATHWAY_SET	68	105	21	30.8824	68	64.7619	HALLMARK_PI3K_AKT_MTOR_SIGNALING	PC3	TRT_SH.CGS	TRUE	HALLMARK_PI3K_AKT_MTOR_SIGNALING:PC3:trt_sh.cgs	-0.3042	0	-0.8678
BIOCARTA_TRKA_PATHWAY:HEPG2:TRT_SH.CGS	PATHWAY_SET	6	12	2	33.3333	6	50	BIOCARTA_TRKA_PATHWAY	HEPG2	TRT_SH.CGS	TRUE	BIOCARTA_TRKA_PATHWAY:HEPG2:trt_sh.cgs	-0.3043	0	-0.4937
REACTOME_DNA_REPAIR:HT29:TRT_SH.CGS	PATHWAY_SET	43	107	21	48.8372	43	40.1869	REACTOME_DNA_REPAIR	HT29	TRT_SH.CGS	TRUE	REACTOME_DNA_REPAIR:HT29:trt_sh.cgs	-0.3043	0	-0.8083
KEGG_ONE_CARBON_POOL_BY_FOLATE:TRT_SH.CGS	PATHWAY_SET	72	17	24	33.3333	10	58.8235	KEGG_ONE_CARBON_POOL_BY_FOLATE	-666	TRT_SH.CGS	TRUE	KEGG_ONE_CARBON_POOL_BY_FOLATE:trt_sh.cgs	-0.3044	0	-0.8683
KEGG_PYRIMIDINE_METABOLISM:A375:TRT_XPR	PATHWAY_SET	98	98	38	38.7755	46	46.9388	KEGG_PYRIMIDINE_METABOLISM	A375	TRT_XPR	TRUE	KEGG_PYRIMIDINE_METABOLISM:A375:trt_xpr	-0.3044	0	-0.9189
SRC_INHIBITOR:A375:TRT_CP	MOA_CLASS	13	26	6	46.1538	12	46.1538	SRC_INHIBITOR	A375	TRT_CP	TRUE	SRC_INHIBITOR:A375:trt_cp	-0.3046	0	-0.6202
REACTOME_METABOLISM_OF_NUCLEOTIDES:HT29:TRT_SH.CGS	PATHWAY_SET	35	72	12	34.2857	35	48.6111	REACTOME_METABOLISM_OF_NUCLEOTIDES	HT29	TRT_SH.CGS	TRUE	REACTOME_METABOLISM_OF_NUCLEOTIDES:HT29:trt_sh.cgs	-0.3047	0	-0.7489
BIOCARTA_FCER1_PATHWAY:A375:TRT_XPR	PATHWAY_SET	52	39	20	38.4615	26	66.6667	BIOCARTA_FCER1_PATHWAY	A375	TRT_XPR	TRUE	BIOCARTA_FCER1_PATHWAY:A375:trt_xpr	-0.3047	0	-0.8096
REACTOME_PROCESSIVE_SYNTHESIS_ON_THE_LAGGING_STRAND:TRT_SH.CGS	PATHWAY_SET	73	15	23	31.5068	10	66.6667	REACTOME_PROCESSIVE_SYNTHESIS_ON_THE_LAGGING_STRAND	-666	TRT_SH.CGS	TRUE	REACTOME_PROCESSIVE_SYNTHESIS_ON_THE_LAGGING_STRAND:trt_sh.cgs	-0.3047	0	-0.8691
PID_MET_PATHWAY:A549:TRT_XPR	PATHWAY_SET	105	80	32	30.4762	45	56.25	PID_MET_PATHWAY	A549	TRT_XPR	TRUE	PID_MET_PATHWAY:A549:trt_xpr	-0.3047	0	-0.9198
REACTOME_PI3K_EVENTS_IN_ERBB2_SIGNALING:A375:TRT_OE	PATHWAY_SET	70	42	23	32.8571	30	71.4286	REACTOME_PI3K_EVENTS_IN_ERBB2_SIGNALING	A375	TRT_OE	TRUE	REACTOME_PI3K_EVENTS_IN_ERBB2_SIGNALING:A375:trt_oe	-0.3048	0	-0.8695
PID_PLK1_PATHWAY:ES2:TRT_XPR	PATHWAY_SET	35	46	13	37.1429	18	39.1304	PID_PLK1_PATHWAY	ES2	TRT_XPR	TRUE	PID_PLK1_PATHWAY:ES2:trt_xpr	-0.305	0	-0.7496
BIOCARTA_NFAT_PATHWAY:HEPG2:TRT_SH.CGS	PATHWAY_SET	29	54	15	51.7241	29	53.7037	BIOCARTA_NFAT_PATHWAY	HEPG2	TRT_SH.CGS	TRUE	BIOCARTA_NFAT_PATHWAY:HEPG2:trt_sh.cgs	-0.305	0	-0.7498
PID_WNT_CANONICAL_PATHWAY:TRT_OE	PATHWAY_SET	137	20	51	37.2263	10	50	PID_WNT_CANONICAL_PATHWAY	-666	TRT_OE	TRUE	PID_WNT_CANONICAL_PATHWAY:trt_oe	-0.305	0	-0.9427
BIOCARTA_EPO_PATHWAY:HT29:TRT_SH.CGS	PATHWAY_SET	12	19	5	41.6667	12	63.1579	BIOCARTA_EPO_PATHWAY	HT29	TRT_SH.CGS	TRUE	BIOCARTA_EPO_PATHWAY:HT29:trt_sh.cgs	-0.3052	0	-0.6059
HALLMARK_G2M_CHECKPOINT:YAPC:TRT_XPR	PATHWAY_SET	159	200	50	31.4465	81	40.5	HALLMARK_G2M_CHECKPOINT	YAPC	TRT_XPR	TRUE	HALLMARK_G2M_CHECKPOINT:YAPC:trt_xpr	-0.3053	0	-0.9606
HEPATOCYTE_GROWTH_FACTOR_RECEPTOR_INHIBITOR:TRT_CP	MOA_CLASS	82	5	32	39.0244	4	80	HEPATOCYTE_GROWTH_FACTOR_RECEPTOR_INHIBITOR	-666	TRT_CP	TRUE	HEPATOCYTE_GROWTH_FACTOR_RECEPTOR_INHIBITOR:trt_cp	-0.3054	0	-0.8711
HALLMARK_PI3K_AKT_MTOR_SIGNALING:A549:TRT_OE	PATHWAY_SET	148	105	73	49.3243	57	54.2857	HALLMARK_PI3K_AKT_MTOR_SIGNALING	A549	TRT_OE	TRUE	HALLMARK_PI3K_AKT_MTOR_SIGNALING:A549:trt_oe	-0.3056	0	-0.9445
BIOCARTA_SKP2E2F_PATHWAY:TRT_XPR	PATHWAY_SET	136	10	52	38.2353	6	60	BIOCARTA_SKP2E2F_PATHWAY	-666	TRT_XPR	TRUE	BIOCARTA_SKP2E2F_PATHWAY:trt_xpr	-0.3056	0	-0.9446
IMIDAZOLINE_RECEPTOR_LIGAND:TRT_CP	MOA_CLASS	26	3	13	50	3	100	IMIDAZOLINE_RECEPTOR_LIGAND	-666	TRT_CP	TRUE	IMIDAZOLINE_RECEPTOR_LIGAND:trt_cp	-0.3057	0	-0.7335
ST_WNT_BETA_CATENIN_PATHWAY:A375:TRT_OE	PATHWAY_SET	34	34	12	35.2941	15	44.1176	ST_WNT_BETA_CATENIN_PATHWAY	A375	TRT_OE	TRUE	ST_WNT_BETA_CATENIN_PATHWAY:A375:trt_oe	-0.3057	0	-0.7514
REACTOME_SYNTHESIS_OF_PIPS_AT_THE_EARLY_ENDOSOME_MEMBRANE:HEPG2:TRT_SH.CGS	PATHWAY_SET	4	12	2	50	4	33.3333	REACTOME_SYNTHESIS_OF_PIPS_AT_THE_EARLY_ENDOSOME_MEMBRANE	HEPG2	TRT_SH.CGS	TRUE	REACTOME_SYNTHESIS_OF_PIPS_AT_THE_EARLY_ENDOSOME_MEMBRANE:HEPG2:trt_sh.cgs	-0.3058	0	-0.4325
KEGG_ADIPOCYTOKINE_SIGNALING_PATHWAY:VCAP:TRT_SH.CGS	PATHWAY_SET	26	67	14	53.8462	26	38.806	KEGG_ADIPOCYTOKINE_SIGNALING_PATHWAY	VCAP	TRT_SH.CGS	TRUE	KEGG_ADIPOCYTOKINE_SIGNALING_PATHWAY:VCAP:trt_sh.cgs	-0.3058	0	-0.7337
REACTOME_SIGNALING_BY_NOTCH:VCAP:TRT_SH.CGS	PATHWAY_SET	36	102	16	44.4444	36	35.2941	REACTOME_SIGNALING_BY_NOTCH	VCAP	TRT_SH.CGS	TRUE	REACTOME_SIGNALING_BY_NOTCH:VCAP:trt_sh.cgs	-0.3058	0	-0.8123
PID_TCR_RAS_PATHWAY:U2OS:TRT_OE	PATHWAY_SET	17	14	8	47.0588	9	64.2857	PID_TCR_RAS_PATHWAY	U2OS	TRT_OE	TRUE	PID_TCR_RAS_PATHWAY:U2OS:trt_oe	-0.306	0	-0.6668
REACTOME_SULFUR_AMINO_ACID_METABOLISM:VCAP:TRT_SH.CGS	PATHWAY_SET	16	24	6	37.5	16	66.6667	REACTOME_SULFUR_AMINO_ACID_METABOLISM	VCAP	TRT_SH.CGS	TRUE	REACTOME_SULFUR_AMINO_ACID_METABOLISM:VCAP:trt_sh.cgs	-0.3061	0	-0.655
SIG_CHEMOTAXIS:A549:TRT_XPR	PATHWAY_SET	55	45	17	30.9091	25	55.5556	SIG_CHEMOTAXIS	A549	TRT_XPR	TRUE	SIG_CHEMOTAXIS:A549:trt_xpr	-0.3062	0	-0.8134
ST_T_CELL_SIGNAL_TRANSDUCTION:A375:TRT_XPR	PATHWAY_SET	66	45	26	39.3939	35	77.7778	ST_T_CELL_SIGNAL_TRANSDUCTION	A375	TRT_XPR	TRUE	ST_T_CELL_SIGNAL_TRANSDUCTION:A375:trt_xpr	-0.3062	0	-0.8735
BIOCARTA_GH_PATHWAY:H1299:TRT_OE	PATHWAY_SET	52	28	28	53.8462	12	42.8571	BIOCARTA_GH_PATHWAY	H1299	TRT_OE	TRUE	BIOCARTA_GH_PATHWAY:H1299:trt_oe	-0.3063	0	-0.8137
REACTOME_P75_NTR_RECEPTOR_MEDIATED_SIGNALLING:HA1E:TRT_OE	PATHWAY_SET	59	81	27	45.7627	28	34.5679	REACTOME_P75_NTR_RECEPTOR_MEDIATED_SIGNALLING	HA1E	TRT_OE	TRUE	REACTOME_P75_NTR_RECEPTOR_MEDIATED_SIGNALLING:HA1E:trt_oe	-0.3063	0	-0.8738
KEGG_OOCYTE_MEIOSIS:A375:TRT_XPR	PATHWAY_SET	78	113	24	30.7692	42	37.1681	KEGG_OOCYTE_MEIOSIS	A375	TRT_XPR	TRUE	KEGG_OOCYTE_MEIOSIS:A375:trt_xpr	-0.3065	0	-0.8744
BIOCARTA_RNA_PATHWAY:HEPG2:TRT_SH.CGS	PATHWAY_SET	8	10	3	37.5	8	80	BIOCARTA_RNA_PATHWAY	HEPG2	TRT_SH.CGS	TRUE	BIOCARTA_RNA_PATHWAY:HEPG2:trt_sh.cgs	-0.3066	0	-0.5513
REACTOME_INTERFERON_GAMMA_SIGNALING:A375:TRT_SH.CGS	PATHWAY_SET	31	62	13	41.9355	31	50	REACTOME_INTERFERON_GAMMA_SIGNALING	A375	TRT_SH.CGS	TRUE	REACTOME_INTERFERON_GAMMA_SIGNALING:A375:trt_sh.cgs	-0.3067	0	-0.754
BIOCARTA_TRKA_PATHWAY:A549:TRT_XPR	PATHWAY_SET	23	12	7	30.4348	9	75	BIOCARTA_TRKA_PATHWAY	A549	TRT_XPR	TRUE	BIOCARTA_TRKA_PATHWAY:A549:trt_xpr	-0.3068	0	-0.7143
REACTOME_MAPK_TARGETS_NUCLEAR_EVENTS_MEDIATED_BY_MAP_KINASES:H1299:TRT_OE	PATHWAY_SET	38	30	18	47.3684	12	40	REACTOME_MAPK_TARGETS_NUCLEAR_EVENTS_MEDIATED_BY_MAP_KINASES	H1299	TRT_OE	TRUE	REACTOME_MAPK_TARGETS_NUCLEAR_EVENTS_MEDIATED_BY_MAP_KINASES:H1299:trt_oe	-0.3068	0	-0.8149
KEGG_TGF_BETA_SIGNALING_PATHWAY:HA1E:TRT_OE	PATHWAY_SET	78	86	32	41.0256	31	36.0465	KEGG_TGF_BETA_SIGNALING_PATHWAY	HA1E	TRT_OE	TRUE	KEGG_TGF_BETA_SIGNALING_PATHWAY:HA1E:trt_oe	-0.3068	0	-0.8752
REACTOME_BRANCHED_CHAIN_AMINO_ACID_CATABOLISM:BICR6:TRT_XPR	PATHWAY_SET	24	17	8	33.3333	12	70.5882	REACTOME_BRANCHED_CHAIN_AMINO_ACID_CATABOLISM	BICR6	TRT_XPR	TRUE	REACTOME_BRANCHED_CHAIN_AMINO_ACID_CATABOLISM:BICR6:trt_xpr	-0.3071	0	-0.7243
REACTOME_TRAF6_MEDIATED_IRF7_ACTIVATION:A375:TRT_SH.CGS	PATHWAY_SET	11	30	6	54.5455	11	36.6667	REACTOME_TRAF6_MEDIATED_IRF7_ACTIVATION	A375	TRT_SH.CGS	TRUE	REACTOME_TRAF6_MEDIATED_IRF7_ACTIVATION:A375:trt_sh.cgs	-0.3074	0	-0.5977
PID_NFKAPPAB_ATYPICAL_PATHWAY:U251MG:TRT_XPR	PATHWAY_SET	19	17	8	42.1053	10	58.8235	PID_NFKAPPAB_ATYPICAL_PATHWAY	U251MG	TRT_XPR	TRUE	PID_NFKAPPAB_ATYPICAL_PATHWAY:U251MG:trt_xpr	-0.3074	0	-0.6927
KD_VESICULAR_TRANSPORT:TRT_SH.CGS	PCL	27	3	17	62.963	3	100	KD_VESICULAR_TRANSPORT	-666	TRT_SH.CGS	TRUE	KD_VESICULAR_TRANSPORT:trt_sh.cgs	-0.3074	0	-0.7377
BIOCARTA_AT1R_PATHWAY:A549:TRT_OE	PATHWAY_SET	96	34	51	53.125	25	73.5294	BIOCARTA_AT1R_PATHWAY	A549	TRT_OE	TRUE	BIOCARTA_AT1R_PATHWAY:A549:trt_oe	-0.3074	0	-0.9281
REACTOME_PIP3_ACTIVATES_AKT_SIGNALING:HA1E:TRT_OE	PATHWAY_SET	56	27	29	51.7857	21	77.7778	REACTOME_PIP3_ACTIVATES_AKT_SIGNALING	HA1E	TRT_OE	TRUE	REACTOME_PIP3_ACTIVATES_AKT_SIGNALING:HA1E:trt_oe	-0.3075	0	-0.817
ST_INTERFERON_GAMMA_PATHWAY:TRT_SH.CGS	PATHWAY_SET	58	10	20	34.4828	7	70	ST_INTERFERON_GAMMA_PATHWAY	-666	TRT_SH.CGS	TRUE	ST_INTERFERON_GAMMA_PATHWAY:trt_sh.cgs	-0.3075	0	-0.8771
BIOCARTA_PDGF_PATHWAY:VCAP:TRT_SH.CGS	PATHWAY_SET	13	32	8	61.5385	13	40.625	BIOCARTA_PDGF_PATHWAY	VCAP	TRT_SH.CGS	TRUE	BIOCARTA_PDGF_PATHWAY:VCAP:trt_sh.cgs	-0.3077	0	-0.6263
ST_B_CELL_ANTIGEN_RECEPTOR:HA1E:TRT_OE	PATHWAY_SET	86	40	35	40.6977	27	67.5	ST_B_CELL_ANTIGEN_RECEPTOR	HA1E	TRT_OE	TRUE	ST_B_CELL_ANTIGEN_RECEPTOR:HA1E:trt_oe	-0.3077	0	-0.8778
HISTAMINE_RECEPTOR_ANTAGONIST:YAPC:TRT_CP	MOA_CLASS	27	78	9	33.3333	27	34.6154	HISTAMINE_RECEPTOR_ANTAGONIST	YAPC	TRT_CP	TRUE	HISTAMINE_RECEPTOR_ANTAGONIST:YAPC:trt_cp	-0.3078	0	-0.7386
BIOCARTA_CCR3_PATHWAY:ES2:TRT_XPR	PATHWAY_SET	38	23	13	34.2105	14	60.8696	BIOCARTA_CCR3_PATHWAY	ES2	TRT_XPR	TRUE	BIOCARTA_CCR3_PATHWAY:ES2:trt_xpr	-0.3078	0	-0.8177
REACTOME_DOWNREGULATION_OF_SMAD2_3_SMAD4_TRANSCRIPTIONAL_ACTIVITY:A549:TRT_OE	PATHWAY_SET	17	20	7	41.1765	7	35	REACTOME_DOWNREGULATION_OF_SMAD2_3_SMAD4_TRANSCRIPTIONAL_ACTIVITY	A549	TRT_OE	TRUE	REACTOME_DOWNREGULATION_OF_SMAD2_3_SMAD4_TRANSCRIPTIONAL_ACTIVITY:A549:trt_oe	-0.3079	0	-0.6709
REACTOME_RIG_I_MDA5_MEDIATED_INDUCTION_OF_IFN_ALPHA_BETA_PATHWAYS:A549:TRT_SH.CGS	PATHWAY_SET	31	73	13	41.9355	31	42.4658	REACTOME_RIG_I_MDA5_MEDIATED_INDUCTION_OF_IFN_ALPHA_BETA_PATHWAYS	A549	TRT_SH.CGS	TRUE	REACTOME_RIG_I_MDA5_MEDIATED_INDUCTION_OF_IFN_ALPHA_BETA_PATHWAYS:A549:trt_sh.cgs	-0.3079	0	-0.7569
REACTOME_TRAF6_MEDIATED_NFKB_ACTIVATION:MCF7:TRT_SH.CGS	PATHWAY_SET	12	21	5	41.6667	12	57.1429	REACTOME_TRAF6_MEDIATED_NFKB_ACTIVATION	MCF7	TRT_SH.CGS	TRUE	REACTOME_TRAF6_MEDIATED_NFKB_ACTIVATION:MCF7:trt_sh.cgs	-0.308	0	-0.6116
BIOCARTA_TRKA_PATHWAY:HA1E:TRT_OE	PATHWAY_SET	48	12	18	37.5	9	75	BIOCARTA_TRKA_PATHWAY	HA1E	TRT_OE	TRUE	BIOCARTA_TRKA_PATHWAY:HA1E:trt_oe	-0.308	0	-0.8182
REACTOME_M_G1_TRANSITION:VCAP:TRT_SH.CGS	PATHWAY_SET	34	80	22	64.7059	34	42.5	REACTOME_M_G1_TRANSITION	VCAP	TRT_SH.CGS	TRUE	REACTOME_M_G1_TRANSITION:VCAP:trt_sh.cgs	-0.3082	0	-0.7575
REACTOME_ACTIVATION_OF_NF_KAPPAB_IN_B_CELLS:HA1E:TRT_OE	PATHWAY_SET	57	63	22	38.5965	37	58.7302	REACTOME_ACTIVATION_OF_NF_KAPPAB_IN_B_CELLS	HA1E	TRT_OE	TRUE	REACTOME_ACTIVATION_OF_NF_KAPPAB_IN_B_CELLS:HA1E:trt_oe	-0.3082	0	-0.8189
BIOCARTA_TGFB_PATHWAY:U251MG:TRT_XPR	PATHWAY_SET	26	19	8	30.7692	13	68.4211	BIOCARTA_TGFB_PATHWAY	U251MG	TRT_XPR	TRUE	BIOCARTA_TGFB_PATHWAY:U251MG:trt_xpr	-0.3083	0	-0.7398
REACTOME_P38MAPK_EVENTS:A549:TRT_OE	PATHWAY_SET	34	13	22	64.7059	9	69.2308	REACTOME_P38MAPK_EVENTS	A549	TRT_OE	TRUE	REACTOME_P38MAPK_EVENTS:A549:trt_oe	-0.3083	0	-0.7578
REACTOME_PKB_MEDIATED_EVENTS:U251MG:TRT_XPR	PATHWAY_SET	38	29	17	44.7368	20	68.9655	REACTOME_PKB_MEDIATED_EVENTS	U251MG	TRT_XPR	TRUE	REACTOME_PKB_MEDIATED_EVENTS:U251MG:trt_xpr	-0.3085	0	-0.8196
REACTOME_RNA_POL_II_PRE_TRANSCRIPTION_EVENTS:PC3:TRT_SH.CGS	PATHWAY_SET	26	60	13	50	26	43.3333	REACTOME_RNA_POL_II_PRE_TRANSCRIPTION_EVENTS	PC3	TRT_SH.CGS	TRUE	REACTOME_RNA_POL_II_PRE_TRANSCRIPTION_EVENTS:PC3:trt_sh.cgs	-0.3086	0	-0.7404
PID_IGF1_PATHWAY:A375:TRT_SH.CGS	PATHWAY_SET	13	30	9	69.2308	13	43.3333	PID_IGF1_PATHWAY	A375	TRT_SH.CGS	TRUE	PID_IGF1_PATHWAY:A375:trt_sh.cgs	-0.309	0	-0.6292
BIOCARTA_PPARA_PATHWAY:VCAP:TRT_SH.CGS	PATHWAY_SET	24	58	13	54.1667	24	41.3793	BIOCARTA_PPARA_PATHWAY	VCAP	TRT_SH.CGS	TRUE	BIOCARTA_PPARA_PATHWAY:VCAP:trt_sh.cgs	-0.3091	0	-0.7291
BACTERIAL_50S_RIBOSOMAL_SUBUNIT_INHIBITOR:HT29:TRT_CP	MOA_CLASS	8	22	3	37.5	7	31.8182	BACTERIAL_50S_RIBOSOMAL_SUBUNIT_INHIBITOR	HT29	TRT_CP	TRUE	BACTERIAL_50S_RIBOSOMAL_SUBUNIT_INHIBITOR:HT29:trt_cp	-0.3092	0	-0.556
BIOCARTA_GH_PATHWAY:A375:TRT_OE	PATHWAY_SET	47	28	15	31.9149	20	71.4286	BIOCARTA_GH_PATHWAY	A375	TRT_OE	TRUE	BIOCARTA_GH_PATHWAY:A375:trt_oe	-0.3094	0	-0.8219
BIOCARTA_P53_PATHWAY:HT29:TRT_XPR	PATHWAY_SET	25	16	10	40	13	81.25	BIOCARTA_P53_PATHWAY	HT29	TRT_XPR	TRUE	BIOCARTA_P53_PATHWAY:HT29:trt_xpr	-0.3095	0	-0.7208
HALLMARK_G2M_CHECKPOINT:VCAP:TRT_SH.CGS	PATHWAY_SET	69	200	33	47.8261	69	34.5	HALLMARK_G2M_CHECKPOINT	VCAP	TRT_SH.CGS	TRUE	HALLMARK_G2M_CHECKPOINT:VCAP:trt_sh.cgs	-0.3096	0	-0.8833
REACTOME_ACTIVATED_TLR4_SIGNALLING:HA1E:TRT_OE	PATHWAY_SET	110	92	47	42.7273	57	61.9565	REACTOME_ACTIVATED_TLR4_SIGNALLING	HA1E	TRT_OE	TRUE	REACTOME_ACTIVATED_TLR4_SIGNALLING:HA1E:trt_oe	-0.3096	0	-0.9347
BIOCARTA_CDMAC_PATHWAY:H1299:TRT_OE	PATHWAY_SET	41	16	23	56.0976	11	68.75	BIOCARTA_CDMAC_PATHWAY	H1299	TRT_OE	TRUE	BIOCARTA_CDMAC_PATHWAY:H1299:trt_oe	-0.3097	0	-0.8227
ST_TUMOR_NECROSIS_FACTOR_PATHWAY:VCAP:TRT_SH.CGS	PATHWAY_SET	17	29	7	41.1765	17	58.6207	ST_TUMOR_NECROSIS_FACTOR_PATHWAY	VCAP	TRT_SH.CGS	TRUE	ST_TUMOR_NECROSIS_FACTOR_PATHWAY:VCAP:trt_sh.cgs	-0.3098	0	-0.675
REACTOME_DEADENYLATION_OF_MRNA:TRT_SH.CGS	PATHWAY_SET	70	20	29	41.4286	10	50	REACTOME_DEADENYLATION_OF_MRNA	-666	TRT_SH.CGS	TRUE	REACTOME_DEADENYLATION_OF_MRNA:trt_sh.cgs	-0.3098	0	-0.8838
ST_JNK_MAPK_PATHWAY:A549:TRT_OE	PATHWAY_SET	136	40	46	33.8235	21	52.5	ST_JNK_MAPK_PATHWAY	A549	TRT_OE	TRUE	ST_JNK_MAPK_PATHWAY:A549:trt_oe	-0.3098	0	-0.9575
BIOCARTA_INSULIN_PATHWAY:TRT_SH.CGS	PATHWAY_SET	139	22	43	30.9353	21	95.4545	BIOCARTA_INSULIN_PATHWAY	-666	TRT_SH.CGS	TRUE	BIOCARTA_INSULIN_PATHWAY:trt_sh.cgs	-0.3098	0	-0.9577
BIOCARTA_NFAT_PATHWAY:U251MG:TRT_XPR	PATHWAY_SET	79	54	25	31.6456	39	72.2222	BIOCARTA_NFAT_PATHWAY	U251MG	TRT_XPR	TRUE	BIOCARTA_NFAT_PATHWAY:U251MG:trt_xpr	-0.3099	0	-0.8842
REACTOME_SIGNALLING_TO_RAS:HEPG2:TRT_SH.CGS	PATHWAY_SET	19	27	8	42.1053	19	70.3704	REACTOME_SIGNALLING_TO_RAS	HEPG2	TRT_SH.CGS	TRUE	REACTOME_SIGNALLING_TO_RAS:HEPG2:trt_sh.cgs	-0.31	0	-0.6985
REACTOME_RECYCLING_PATHWAY_OF_L1:A375:TRT_XPR	PATHWAY_SET	23	27	7	30.4348	12	44.4444	REACTOME_RECYCLING_PATHWAY_OF_L1	A375	TRT_XPR	TRUE	REACTOME_RECYCLING_PATHWAY_OF_L1:A375:trt_xpr	-0.31	0	-0.7217
ST_GA13_PATHWAY:U251MG:TRT_XPR	PATHWAY_SET	49	37	16	32.6531	23	62.1622	ST_GA13_PATHWAY	U251MG	TRT_XPR	TRUE	ST_GA13_PATHWAY:U251MG:trt_xpr	-0.31	0	-0.8235
PDGF_UP.V1_UP:U251MG:TRT_XPR	PATHWAY_SET	99	146	30	30.303	50	34.2466	PDGF_UP.V1_UP	U251MG	TRT_XPR	TRUE	PDGF_UP.V1_UP:U251MG:trt_xpr	-0.31	0	-0.9359
REACTOME_FATTY_ACID_TRIACYLGLYCEROL_AND_KETONE_BODY_METABOLISM:A549:TRT_SH.CGS	PATHWAY_SET	69	168	30	43.4783	69	41.0714	REACTOME_FATTY_ACID_TRIACYLGLYCEROL_AND_KETONE_BODY_METABOLISM	A549	TRT_SH.CGS	TRUE	REACTOME_FATTY_ACID_TRIACYLGLYCEROL_AND_KETONE_BODY_METABOLISM:A549:trt_sh.cgs	-0.3101	0	-0.8845
BIOCARTA_CBL_PATHWAY:HT29:TRT_SH.CGS	PATHWAY_SET	5	13	3	60	5	38.4615	BIOCARTA_CBL_PATHWAY	HT29	TRT_SH.CGS	TRUE	BIOCARTA_CBL_PATHWAY:HT29:trt_sh.cgs	-0.3102	0	-0.4741
REACTOME_SIGNAL_TRANSDUCTION_BY_L1:A549:TRT_OE	PATHWAY_SET	59	34	34	57.6271	15	44.1176	REACTOME_SIGNAL_TRANSDUCTION_BY_L1	A549	TRT_OE	TRUE	REACTOME_SIGNAL_TRANSDUCTION_BY_L1:A549:trt_oe	-0.3102	0	-0.8848
REACTOME_SIGNALLING_TO_ERKS:A375:TRT_OE	PATHWAY_SET	58	36	22	37.931	25	69.4444	REACTOME_SIGNALLING_TO_ERKS	A375	TRT_OE	TRUE	REACTOME_SIGNALLING_TO_ERKS:A375:trt_oe	-0.3102	0	-0.8849
REACTOME_SIGNALING_BY_ILS:A549:TRT_OE	PATHWAY_SET	130	106	52	40	51	48.1132	REACTOME_SIGNALING_BY_ILS	A549	TRT_OE	TRUE	REACTOME_SIGNALING_BY_ILS:A549:trt_oe	-0.3102	0	-0.9586
PID_UPA_UPAR_PATHWAY:MCF7:TRT_SH.CGS	PATHWAY_SET	17	42	6	35.2941	17	40.4762	PID_UPA_UPAR_PATHWAY	MCF7	TRT_SH.CGS	TRUE	PID_UPA_UPAR_PATHWAY:MCF7:trt_sh.cgs	-0.3104	0	-0.6764
KEGG_OOCYTE_MEIOSIS:HT29:TRT_SH.CGS	PATHWAY_SET	45	113	18	40	45	39.823	KEGG_OOCYTE_MEIOSIS	HT29	TRT_SH.CGS	TRUE	KEGG_OOCYTE_MEIOSIS:HT29:trt_sh.cgs	-0.3104	0	-0.8246
RPS14_DN.V1_DN:A375:TRT_XPR	PATHWAY_SET	130	187	43	33.0769	62	33.1551	RPS14_DN.V1_DN	A375	TRT_XPR	TRUE	RPS14_DN.V1_DN:A375:trt_xpr	-0.3104	0	-0.9593
CDK_INHIBITOR:MCF7:TRT_CP	MOA_CLASS	28	52	21	75	25	48.0769	CDK_INHIBITOR	MCF7	TRT_CP	TRUE	CDK_INHIBITOR:MCF7:trt_cp	-0.3106	0	-0.7635
PID_ECADHERIN_NASCENT_AJ_PATHWAY:HA1E:TRT_OE	PATHWAY_SET	72	39	32	44.4444	18	46.1538	PID_ECADHERIN_NASCENT_AJ_PATHWAY	HA1E	TRT_OE	TRUE	PID_ECADHERIN_NASCENT_AJ_PATHWAY:HA1E:trt_oe	-0.3107	0	-0.8862
BIOCARTA_RARRXR_PATHWAY:TRT_SH.CGS	PATHWAY_SET	86	15	31	36.0465	12	80	BIOCARTA_RARRXR_PATHWAY	-666	TRT_SH.CGS	TRUE	BIOCARTA_RARRXR_PATHWAY:trt_sh.cgs	-0.3107	0	-0.8864
REACTOME_PROLONGED_ERK_ACTIVATION_EVENTS:A549:TRT_SH.CGS	PATHWAY_SET	9	19	3	33.3333	9	47.3684	REACTOME_PROLONGED_ERK_ACTIVATION_EVENTS	A549	TRT_SH.CGS	TRUE	REACTOME_PROLONGED_ERK_ACTIVATION_EVENTS:A549:trt_sh.cgs	-0.3108	0	-0.5735
SA_CASPASE_CASCADE:A375:TRT_SH.CGS	PATHWAY_SET	13	19	8	61.5385	13	68.4211	SA_CASPASE_CASCADE	A375	TRT_SH.CGS	TRUE	SA_CASPASE_CASCADE:A375:trt_sh.cgs	-0.3108	0	-0.6328
PID_ECADHERIN_NASCENT_AJ_PATHWAY:A375:TRT_SH.CGS	PATHWAY_SET	20	39	9	45	20	51.2821	PID_ECADHERIN_NASCENT_AJ_PATHWAY	A375	TRT_SH.CGS	TRUE	PID_ECADHERIN_NASCENT_AJ_PATHWAY:A375:trt_sh.cgs	-0.3108	0	-0.6968
REACTOME_E2F_MEDIATED_REGULATION_OF_DNA_REPLICATION:HEPG2:TRT_SH.CGS	PATHWAY_SET	20	35	8	40	20	57.1429	REACTOME_E2F_MEDIATED_REGULATION_OF_DNA_REPLICATION	HEPG2	TRT_SH.CGS	TRUE	REACTOME_E2F_MEDIATED_REGULATION_OF_DNA_REPLICATION:HEPG2:trt_sh.cgs	-0.3108	0	-0.6969
REACTOME_G2_M_CHECKPOINTS:HT29:TRT_XPR	PATHWAY_SET	34	42	14	41.1765	17	40.4762	REACTOME_G2_M_CHECKPOINTS	HT29	TRT_XPR	TRUE	REACTOME_G2_M_CHECKPOINTS:HT29:trt_xpr	-0.3108	0	-0.764
PID_MYC_PATHWAY:YAPC:TRT_XPR	PATHWAY_SET	31	25	11	35.4839	16	64	PID_MYC_PATHWAY	YAPC	TRT_XPR	TRUE	PID_MYC_PATHWAY:YAPC:trt_xpr	-0.3108	0	-0.7641
REACTOME_TRANSCRIPTIONAL_REGULATION_OF_WHITE_ADIPOCYTE_DIFFERENTIATION:A375:TRT_XPR	PATHWAY_SET	69	72	31	44.9275	29	40.2778	REACTOME_TRANSCRIPTIONAL_REGULATION_OF_WHITE_ADIPOCYTE_DIFFERENTIATION	A375	TRT_XPR	TRUE	REACTOME_TRANSCRIPTIONAL_REGULATION_OF_WHITE_ADIPOCYTE_DIFFERENTIATION:A375:trt_xpr	-0.3109	0	-0.8868
HALLMARK_TNFA_SIGNALING_VIA_NFKB:PC3:TRT_SH.CGS	PATHWAY_SET	102	200	35	34.3137	102	51	HALLMARK_TNFA_SIGNALING_VIA_NFKB	PC3	TRT_SH.CGS	TRUE	HALLMARK_TNFA_SIGNALING_VIA_NFKB:PC3:trt_sh.cgs	-0.3109	0	-0.9387
PLK_INHIBITOR:NPC:TRT_CP	MOA_CLASS	7	12	3	42.8571	7	58.3333	PLK_INHIBITOR	NPC	TRT_CP	TRUE	PLK_INHIBITOR:NPC:trt_cp	-0.311	0	-0.5105
KD_CYCLINS:TRT_XPR	PCL	57	4	24	42.1053	3	75	KD_CYCLINS	-666	TRT_XPR	TRUE	KD_CYCLINS:trt_xpr	-0.311	0	-0.8262
PID_TCPTP_PATHWAY:BICR6:TRT_XPR	PATHWAY_SET	48	43	18	37.5	25	58.1395	PID_TCPTP_PATHWAY	BICR6	TRT_XPR	TRUE	PID_TCPTP_PATHWAY:BICR6:trt_xpr	-0.3111	0	-0.8266
ST_WNT_BETA_CATENIN_PATHWAY:HA1E:TRT_OE	PATHWAY_SET	48	34	25	52.0833	15	44.1176	ST_WNT_BETA_CATENIN_PATHWAY	HA1E	TRT_OE	TRUE	ST_WNT_BETA_CATENIN_PATHWAY:HA1E:trt_oe	-0.3112	0	-0.8267
REACTOME_SIGNALING_BY_NODAL:TRT_OE	PATHWAY_SET	148	18	51	34.4595	9	50	REACTOME_SIGNALING_BY_NODAL	-666	TRT_OE	TRUE	REACTOME_SIGNALING_BY_NODAL:trt_oe	-0.3113	0	-0.9621
BIOCARTA_ECM_PATHWAY:PC3:TRT_SH.CGS	PATHWAY_SET	14	24	5	35.7143	14	58.3333	BIOCARTA_ECM_PATHWAY	PC3	TRT_SH.CGS	TRUE	BIOCARTA_ECM_PATHWAY:PC3:trt_sh.cgs	-0.3114	0	-0.6271
HALLMARK_E2F_TARGETS:A375:TRT_OE	PATHWAY_SET	94	200	32	34.0426	70	35	HALLMARK_E2F_TARGETS	A375	TRT_OE	TRUE	HALLMARK_E2F_TARGETS:A375:trt_oe	-0.3114	0	-0.9401
REACTOME_FORMATION_OF_TRANSCRIPTION_COUPLED_NER_TC_NER_REPAIR_COMPLEX:VCAP:TRT_SH.CGS	PATHWAY_SET	14	29	5	35.7143	14	48.2759	REACTOME_FORMATION_OF_TRANSCRIPTION_COUPLED_NER_TC_NER_REPAIR_COMPLEX	VCAP	TRT_SH.CGS	TRUE	REACTOME_FORMATION_OF_TRANSCRIPTION_COUPLED_NER_TC_NER_REPAIR_COMPLEX:VCAP:trt_sh.cgs	-0.3115	0	-0.6273
REACTOME_FORMATION_OF_THE_HIV1_EARLY_ELONGATION_COMPLEX:VCAP:TRT_SH.CGS	PATHWAY_SET	15	33	6	40	15	45.4545	REACTOME_FORMATION_OF_THE_HIV1_EARLY_ELONGATION_COMPLEX	VCAP	TRT_SH.CGS	TRUE	REACTOME_FORMATION_OF_THE_HIV1_EARLY_ELONGATION_COMPLEX:VCAP:trt_sh.cgs	-0.3115	0	-0.6635
ST_PHOSPHOINOSITIDE_3_KINASE_PATHWAY:HA1E:TRT_OE	PATHWAY_SET	59	37	24	40.678	19	51.3514	ST_PHOSPHOINOSITIDE_3_KINASE_PATHWAY	HA1E	TRT_OE	TRUE	ST_PHOSPHOINOSITIDE_3_KINASE_PATHWAY:HA1E:trt_oe	-0.3115	0	-0.8886
PID_PDGFRB_PATHWAY:A549:TRT_SH.CGS	PATHWAY_SET	55	129	19	34.5455	55	42.6357	PID_PDGFRB_PATHWAY	A549	TRT_SH.CGS	TRUE	PID_PDGFRB_PATHWAY:A549:trt_sh.cgs	-0.3116	0	-0.8278
BIOCARTA_CELLCYCLE_PATHWAY:HEPG2:TRT_SH.CGS	PATHWAY_SET	15	23	6	40	15	65.2174	BIOCARTA_CELLCYCLE_PATHWAY	HEPG2	TRT_SH.CGS	TRUE	BIOCARTA_CELLCYCLE_PATHWAY:HEPG2:trt_sh.cgs	-0.3117	0	-0.6639
KEGG_TOLL_LIKE_RECEPTOR_SIGNALING_PATHWAY:PC3:TRT_SH.CGS	PATHWAY_SET	56	102	18	32.1429	56	54.902	KEGG_TOLL_LIKE_RECEPTOR_SIGNALING_PATHWAY	PC3	TRT_SH.CGS	TRUE	KEGG_TOLL_LIKE_RECEPTOR_SIGNALING_PATHWAY:PC3:trt_sh.cgs	-0.3118	0	-0.8284
KEGG_BLADDER_CANCER:VCAP:TRT_SH.CGS	PATHWAY_SET	19	42	8	42.1053	19	45.2381	KEGG_BLADDER_CANCER	VCAP	TRT_SH.CGS	TRUE	KEGG_BLADDER_CANCER:VCAP:trt_sh.cgs	-0.3119	0	-0.7027
REACTOME_P75NTR_SIGNALS_VIA_NFKB:A375:TRT_OE	PATHWAY_SET	19	14	12	63.1579	10	71.4286	REACTOME_P75NTR_SIGNALS_VIA_NFKB	A375	TRT_OE	TRUE	REACTOME_P75NTR_SIGNALS_VIA_NFKB:A375:trt_oe	-0.3119	0	-0.7028
REACTOME_SIGNALING_BY_FGFR_MUTANTS:A375:TRT_OE	PATHWAY_SET	47	43	17	36.1702	19	44.186	REACTOME_SIGNALING_BY_FGFR_MUTANTS	A375	TRT_OE	TRUE	REACTOME_SIGNALING_BY_FGFR_MUTANTS:A375:trt_oe	-0.3119	0	-0.8286
KD_G2_M_CHECKPOINT:TRT_XPR	PCL	53	4	24	45.283	4	100	KD_G2_M_CHECKPOINT	-666	TRT_XPR	TRUE	KD_G2_M_CHECKPOINT:trt_xpr	-0.3119	0	-0.8286
BIOCARTA_PYK2_PATHWAY:A549:TRT_OE	PATHWAY_SET	54	29	24	44.4444	19	65.5172	BIOCARTA_PYK2_PATHWAY	A549	TRT_OE	TRUE	BIOCARTA_PYK2_PATHWAY:A549:trt_oe	-0.3119	0	-0.8287
KEGG_SMALL_CELL_LUNG_CANCER:U251MG:TRT_XPR	PATHWAY_SET	99	84	30	30.303	48	57.1429	KEGG_SMALL_CELL_LUNG_CANCER	U251MG	TRT_XPR	TRUE	KEGG_SMALL_CELL_LUNG_CANCER:U251MG:trt_xpr	-0.3119	0	-0.9417
SA_G1_AND_S_PHASES:HT29:TRT_XPR	PATHWAY_SET	18	15	10	55.5556	10	66.6667	SA_G1_AND_S_PHASES	HT29	TRT_XPR	TRUE	SA_G1_AND_S_PHASES:HT29:trt_xpr	-0.312	0	-0.68
REACTOME_TRANSCRIPTIONAL_ACTIVITY_OF_SMAD2_SMAD3_SMAD4_HETEROTRIMER:HEPG2:TRT_SH.CGS	PATHWAY_SET	19	38	10	52.6316	19	50	REACTOME_TRANSCRIPTIONAL_ACTIVITY_OF_SMAD2_SMAD3_SMAD4_HETEROTRIMER	HEPG2	TRT_SH.CGS	TRUE	REACTOME_TRANSCRIPTIONAL_ACTIVITY_OF_SMAD2_SMAD3_SMAD4_HETEROTRIMER:HEPG2:trt_sh.cgs	-0.312	0	-0.703
HALLMARK_OXIDATIVE_PHOSPHORYLATION:HT29:TRT_SH.CGS	PATHWAY_SET	88	200	31	35.2273	88	44	HALLMARK_OXIDATIVE_PHOSPHORYLATION	HT29	TRT_SH.CGS	TRUE	HALLMARK_OXIDATIVE_PHOSPHORYLATION:HT29:trt_sh.cgs	-0.312	0	-0.8899
BIOCARTA_PTEN_PATHWAY:A375:TRT_XPR	PATHWAY_SET	36	18	13	36.1111	15	83.3333	BIOCARTA_PTEN_PATHWAY	A375	TRT_XPR	TRUE	BIOCARTA_PTEN_PATHWAY:A375:trt_xpr	-0.3121	0	-0.829
REACTOME_APOPTOSIS:VCAP:TRT_SH.CGS	PATHWAY_SET	61	146	31	50.8197	61	41.7808	REACTOME_APOPTOSIS	VCAP	TRT_SH.CGS	TRUE	REACTOME_APOPTOSIS:VCAP:trt_sh.cgs	-0.3121	0	-0.8903
BIOCARTA_BARR_MAPK_PATHWAY:HT29:TRT_XPR	PATHWAY_SET	14	12	6	42.8571	7	58.3333	BIOCARTA_BARR_MAPK_PATHWAY	HT29	TRT_XPR	TRUE	BIOCARTA_BARR_MAPK_PATHWAY:HT29:trt_xpr	-0.3122	0	-0.6288
BIOCARTA_PTEN_PATHWAY:SALE:TRT_OE	PATHWAY_SET	32	18	15	46.875	8	44.4444	BIOCARTA_PTEN_PATHWAY	SALE	TRT_OE	TRUE	BIOCARTA_PTEN_PATHWAY:SALE:trt_oe	-0.3122	0	-0.7675
KEGG_GAP_JUNCTION:HEPG2:TRT_SH.CGS	PATHWAY_SET	34	90	11	32.3529	34	37.7778	KEGG_GAP_JUNCTION	HEPG2	TRT_SH.CGS	TRUE	KEGG_GAP_JUNCTION:HEPG2:trt_sh.cgs	-0.3123	0	-0.7676
KEGG_ENDOCYTOSIS:MCF7:TRT_SH.CGS	PATHWAY_SET	68	181	25	36.7647	68	37.5691	KEGG_ENDOCYTOSIS	MCF7	TRT_SH.CGS	TRUE	KEGG_ENDOCYTOSIS:MCF7:trt_sh.cgs	-0.3123	0	-0.8909
REACTOME_RAF_MAP_KINASE_CASCADE:HT29:TRT_XPR	PATHWAY_SET	17	10	8	47.0588	9	90	REACTOME_RAF_MAP_KINASE_CASCADE	HT29	TRT_XPR	TRUE	REACTOME_RAF_MAP_KINASE_CASCADE:HT29:trt_xpr	-0.3124	0	-0.6806
REACTOME_SOS_MEDIATED_SIGNALLING:HT29:TRT_XPR	PATHWAY_SET	19	14	8	42.1053	10	71.4286	REACTOME_SOS_MEDIATED_SIGNALLING	HT29	TRT_XPR	TRUE	REACTOME_SOS_MEDIATED_SIGNALLING:HT29:trt_xpr	-0.3124	0	-0.7038
PID_VEGFR1_PATHWAY:A375:TRT_OE	PATHWAY_SET	41	26	13	31.7073	18	69.2308	PID_VEGFR1_PATHWAY	A375	TRT_OE	TRUE	PID_VEGFR1_PATHWAY:A375:trt_oe	-0.3124	0	-0.8299
KEGG_P53_SIGNALING_PATHWAY:A549:TRT_XPR	PATHWAY_SET	86	68	28	32.5581	40	58.8235	KEGG_P53_SIGNALING_PATHWAY	A549	TRT_XPR	TRUE	KEGG_P53_SIGNALING_PATHWAY:A549:trt_xpr	-0.3124	0	-0.8913
REACTOME_ION_TRANSPORT_BY_P_TYPE_ATPASES:ES2:TRT_XPR	PATHWAY_SET	31	33	10	32.2581	15	45.4545	REACTOME_ION_TRANSPORT_BY_P_TYPE_ATPASES	ES2	TRT_XPR	TRUE	REACTOME_ION_TRANSPORT_BY_P_TYPE_ATPASES:ES2:trt_xpr	-0.3125	0	-0.7681
REACTOME_PROLONGED_ERK_ACTIVATION_EVENTS:A549:TRT_OE	PATHWAY_SET	69	19	49	71.0145	10	52.6316	REACTOME_PROLONGED_ERK_ACTIVATION_EVENTS	A549	TRT_OE	TRUE	REACTOME_PROLONGED_ERK_ACTIVATION_EVENTS:A549:trt_oe	-0.3125	0	-0.8914
BIOCARTA_G2_PATHWAY:MCF7:TRT_XPR	PATHWAY_SET	30	24	13	43.3333	17	70.8333	BIOCARTA_G2_PATHWAY	MCF7	TRT_XPR	TRUE	BIOCARTA_G2_PATHWAY:MCF7:trt_xpr	-0.3126	0	-0.7684
PIM_KINASE_INHIBITOR:TRT_CP	MOA_CLASS	65	10	27	41.5385	8	80	PIM_KINASE_INHIBITOR	-666	TRT_CP	TRUE	PIM_KINASE_INHIBITOR:trt_cp	-0.3126	0	-0.8916
SEROTONIN_REUPTAKE_INHIBITOR:A375:TRT_CP	MOA_CLASS	22	29	13	59.0909	20	68.9655	SEROTONIN_REUPTAKE_INHIBITOR	A375	TRT_CP	TRUE	SEROTONIN_REUPTAKE_INHIBITOR:A375:trt_cp	-0.3127	0	-0.7152
SIG_CD40PATHWAYMAP:PC3:TRT_SH.CGS	PATHWAY_SET	22	34	8	36.3636	22	64.7059	SIG_CD40PATHWAYMAP	PC3	TRT_SH.CGS	TRUE	SIG_CD40PATHWAYMAP:PC3:trt_sh.cgs	-0.3129	0	-0.7156
PID_RETINOIC_ACID_PATHWAY:HT29:TRT_SH.CGS	PATHWAY_SET	24	30	8	33.3333	24	80	PID_RETINOIC_ACID_PATHWAY	HT29	TRT_SH.CGS	TRUE	PID_RETINOIC_ACID_PATHWAY:HT29:trt_sh.cgs	-0.3129	0	-0.738
KEGG_PYRUVATE_METABOLISM:A549:TRT_SH.CGS	PATHWAY_SET	21	40	9	42.8571	21	52.5	KEGG_PYRUVATE_METABOLISM	A549	TRT_SH.CGS	TRUE	KEGG_PYRUVATE_METABOLISM:A549:trt_sh.cgs	-0.313	0	-0.7299
HALLMARK_MYC_TARGETS_V2:A375:TRT_XPR	PATHWAY_SET	49	58	22	44.898	22	37.931	HALLMARK_MYC_TARGETS_V2	A375	TRT_XPR	TRUE	HALLMARK_MYC_TARGETS_V2:A375:trt_xpr	-0.313	0	-0.8316
CP_DOPAMINE_RECEPTOR_ANTAGONIST:PC3:TRT_CP	PCL	22	22	9	40.9091	20	90.9091	CP_DOPAMINE_RECEPTOR_ANTAGONIST	PC3	TRT_CP	TRUE	CP_DOPAMINE_RECEPTOR_ANTAGONIST:PC3:trt_cp	-0.3131	0	-0.7162
PID_PTP1B_PATHWAY:A375:TRT_SH.CGS	PATHWAY_SET	23	52	8	34.7826	23	44.2308	PID_PTP1B_PATHWAY	A375	TRT_SH.CGS	TRUE	PID_PTP1B_PATHWAY:A375:trt_sh.cgs	-0.3131	0	-0.7289
REACTOME_SIGNALING_BY_ERBB4:HT29:TRT_SH.CGS	PATHWAY_SET	36	88	16	44.4444	36	40.9091	REACTOME_SIGNALING_BY_ERBB4	HT29	TRT_SH.CGS	TRUE	REACTOME_SIGNALING_BY_ERBB4:HT29:trt_sh.cgs	-0.3131	0	-0.8317
HALLMARK_TNFA_SIGNALING_VIA_NFKB:VCAP:TRT_SH.CGS	PATHWAY_SET	78	200	48	61.5385	78	39	HALLMARK_TNFA_SIGNALING_VIA_NFKB	VCAP	TRT_SH.CGS	TRUE	HALLMARK_TNFA_SIGNALING_VIA_NFKB:VCAP:trt_sh.cgs	-0.3131	0	-0.8931
BIOCARTA_CELL2CELL_PATHWAY:TRT_OE	PATHWAY_SET	117	14	41	35.0427	5	35.7143	BIOCARTA_CELL2CELL_PATHWAY	-666	TRT_OE	TRUE	BIOCARTA_CELL2CELL_PATHWAY:trt_oe	-0.3131	0	-0.9453
KEGG_RNA_POLYMERASE:A549:TRT_SH.CGS	PATHWAY_SET	15	29	7	46.6667	15	51.7241	KEGG_RNA_POLYMERASE	A549	TRT_SH.CGS	TRUE	KEGG_RNA_POLYMERASE:A549:trt_sh.cgs	-0.3133	0	-0.6675
REACTOME_RESPONSE_TO_ELEVATED_PLATELET_CYTOSOLIC_CA2_:A549:TRT_SH.CGS	PATHWAY_SET	35	85	12	34.2857	35	41.1765	REACTOME_RESPONSE_TO_ELEVATED_PLATELET_CYTOSOLIC_CA2_	A549	TRT_SH.CGS	TRUE	REACTOME_RESPONSE_TO_ELEVATED_PLATELET_CYTOSOLIC_CA2_:A549:trt_sh.cgs	-0.3133	0	-0.7701
REACTOME_CIRCADIAN_CLOCK:A375:TRT_OE	PATHWAY_SET	40	53	15	37.5	23	43.3962	REACTOME_CIRCADIAN_CLOCK	A375	TRT_OE	TRUE	REACTOME_CIRCADIAN_CLOCK:A375:trt_oe	-0.3133	0	-0.8323
HALLMARK_E2F_TARGETS:HT29:TRT_XPR	PATHWAY_SET	149	200	53	35.5705	77	38.5	HALLMARK_E2F_TARGETS	HT29	TRT_XPR	TRUE	HALLMARK_E2F_TARGETS:HT29:trt_xpr	-0.3133	0	-0.9685
PID_TELOMERASE_PATHWAY:HA1E:TRT_OE	PATHWAY_SET	82	68	45	54.878	32	47.0588	PID_TELOMERASE_PATHWAY	HA1E	TRT_OE	TRUE	PID_TELOMERASE_PATHWAY:HA1E:trt_oe	-0.3134	0	-0.894
REACTOME_SIGNALING_BY_SCF_KIT:A375:TRT_SH.CGS	PATHWAY_SET	42	75	16	38.0952	42	56	REACTOME_SIGNALING_BY_SCF_KIT	A375	TRT_SH.CGS	TRUE	REACTOME_SIGNALING_BY_SCF_KIT:A375:trt_sh.cgs	-0.3135	0	-0.8328
BIOCARTA_ERYTH_PATHWAY:U251MG:TRT_XPR	PATHWAY_SET	20	15	7	35	10	66.6667	BIOCARTA_ERYTH_PATHWAY	U251MG	TRT_XPR	TRUE	BIOCARTA_ERYTH_PATHWAY:U251MG:trt_xpr	-0.3138	0	-0.7036
CYCLOOXYGENASE_INHIBITOR:HELA:TRT_CP	MOA_CLASS	43	129	27	62.7907	43	33.3333	CYCLOOXYGENASE_INHIBITOR	HELA	TRT_CP	TRUE	CYCLOOXYGENASE_INHIBITOR:HELA:trt_cp	-0.3138	0	-0.8335
PHOSPHODIESTERASE_INHIBITOR:THP1:TRT_CP	MOA_CLASS	36	80	11	30.5556	35	43.75	PHOSPHODIESTERASE_INHIBITOR	THP1	TRT_CP	TRUE	PHOSPHODIESTERASE_INHIBITOR:THP1:trt_cp	-0.3139	0	-0.834
BIOCARTA_EPONFKB_PATHWAY:HA1E:TRT_OE	PATHWAY_SET	22	11	9	40.9091	7	63.6364	BIOCARTA_EPONFKB_PATHWAY	HA1E	TRT_OE	TRUE	BIOCARTA_EPONFKB_PATHWAY:HA1E:trt_oe	-0.314	0	-0.7183
ADRENERGIC_RECEPTOR_ANTAGONIST:HCC515:TRT_CP	MOA_CLASS	55	119	22	40	48	40.3361	ADRENERGIC_RECEPTOR_ANTAGONIST	HCC515	TRT_CP	TRUE	ADRENERGIC_RECEPTOR_ANTAGONIST:HCC515:trt_cp	-0.314	0	-0.8341
BIOCARTA_TNFR1_PATHWAY:A549:TRT_OE	PATHWAY_SET	29	29	13	44.8276	16	55.1724	BIOCARTA_TNFR1_PATHWAY	A549	TRT_OE	TRUE	BIOCARTA_TNFR1_PATHWAY:A549:trt_oe	-0.3141	0	-0.772
PID_RANBP2_PATHWAY:BICR6:TRT_XPR	PATHWAY_SET	8	11	4	50	4	36.3636	PID_RANBP2_PATHWAY	BICR6	TRT_XPR	TRUE	PID_RANBP2_PATHWAY:BICR6:trt_xpr	-0.3142	0	-0.5651
PID_CD40_PATHWAY:H1299:TRT_OE	PATHWAY_SET	33	31	18	54.5455	15	48.3871	PID_CD40_PATHWAY	H1299	TRT_OE	TRUE	PID_CD40_PATHWAY:H1299:trt_oe	-0.3143	0	-0.7727
REACTOME_ENOS_ACTIVATION_AND_REGULATION:A375:TRT_OE	PATHWAY_SET	16	20	5	31.25	10	50	REACTOME_ENOS_ACTIVATION_AND_REGULATION	A375	TRT_OE	TRUE	REACTOME_ENOS_ACTIVATION_AND_REGULATION:A375:trt_oe	-0.3144	0	-0.6727
BIOCARTA_SPRY_PATHWAY:HEPG2:TRT_SH.CGS	PATHWAY_SET	12	18	8	66.6667	12	66.6667	BIOCARTA_SPRY_PATHWAY	HEPG2	TRT_SH.CGS	TRUE	BIOCARTA_SPRY_PATHWAY:HEPG2:trt_sh.cgs	-0.3146	0	-0.6246
PID_SMAD2_3PATHWAY:U251MG:TRT_XPR	PATHWAY_SET	14	17	7	50	7	41.1765	PID_SMAD2_3PATHWAY	U251MG	TRT_XPR	TRUE	PID_SMAD2_3PATHWAY:U251MG:trt_xpr	-0.3146	0	-0.6337
REACTOME_SIGNALING_BY_TGF_BETA_RECEPTOR_COMPLEX:HT29:TRT_SH.CGS	PATHWAY_SET	22	62	7	31.8182	22	35.4839	REACTOME_SIGNALING_BY_TGF_BETA_RECEPTOR_COMPLEX	HT29	TRT_SH.CGS	TRUE	REACTOME_SIGNALING_BY_TGF_BETA_RECEPTOR_COMPLEX:HT29:trt_sh.cgs	-0.3146	0	-0.7196
PID_TOLL_ENDOGENOUS_PATHWAY:HA1E:TRT_OE	PATHWAY_SET	28	25	12	42.8571	13	52	PID_TOLL_ENDOGENOUS_PATHWAY	HA1E	TRT_OE	TRUE	PID_TOLL_ENDOGENOUS_PATHWAY:HA1E:trt_oe	-0.3146	0	-0.7733
REACTOME_OPIOID_SIGNALLING:HA1E:TRT_OE	PATHWAY_SET	50	77	16	32	34	44.1558	REACTOME_OPIOID_SIGNALLING	HA1E	TRT_OE	TRUE	REACTOME_OPIOID_SIGNALLING:HA1E:trt_oe	-0.3146	0	-0.8357
REACTOME_REGULATORY_RNA_PATHWAYS:A549:TRT_SH.CGS	PATHWAY_SET	11	25	7	63.6364	11	44	REACTOME_REGULATORY_RNA_PATHWAYS	A549	TRT_SH.CGS	TRUE	REACTOME_REGULATORY_RNA_PATHWAYS:A549:trt_sh.cgs	-0.3148	0	-0.6121
PID_CMYB_PATHWAY:HT29:TRT_SH.CGS	PATHWAY_SET	29	84	9	31.0345	29	34.5238	PID_CMYB_PATHWAY	HT29	TRT_SH.CGS	TRUE	PID_CMYB_PATHWAY:HT29:trt_sh.cgs	-0.3148	0	-0.7737
REACTOME_INHIBITION_OF_REPLICATION_INITIATION_OF_DAMAGED_DNA_BY_RB1_E2F1:TRT_SH.CGS	PATHWAY_SET	43	13	17	39.5349	8	61.5385	REACTOME_INHIBITION_OF_REPLICATION_INITIATION_OF_DAMAGED_DNA_BY_RB1_E2F1	-666	TRT_SH.CGS	TRUE	REACTOME_INHIBITION_OF_REPLICATION_INITIATION_OF_DAMAGED_DNA_BY_RB1_E2F1:trt_sh.cgs	-0.3148	0	-0.8363
REACTOME_VIRAL_MESSENGER_RNA_SYNTHESIS:TRT_SH.CGS	PATHWAY_SET	74	14	44	59.4595	9	64.2857	REACTOME_VIRAL_MESSENGER_RNA_SYNTHESIS	-666	TRT_SH.CGS	TRUE	REACTOME_VIRAL_MESSENGER_RNA_SYNTHESIS:trt_sh.cgs	-0.3149	0	-0.8983
BIOCARTA_SPRY_PATHWAY:H1299:TRT_OE	PATHWAY_SET	58	18	32	55.1724	8	44.4444	BIOCARTA_SPRY_PATHWAY	H1299	TRT_OE	TRUE	BIOCARTA_SPRY_PATHWAY:H1299:trt_oe	-0.3149	0	-0.8983
ST_P38_MAPK_PATHWAY:PC3:TRT_SH.CGS	PATHWAY_SET	26	37	12	46.1538	26	70.2703	ST_P38_MAPK_PATHWAY	PC3	TRT_SH.CGS	TRUE	ST_P38_MAPK_PATHWAY:PC3:trt_sh.cgs	-0.3151	0	-0.756
CYCLIN_D1_UP.V1_DN:MCF7:TRT_SH.CGS	PATHWAY_SET	72	191	27	37.5	72	37.6963	CYCLIN_D1_UP.V1_DN	MCF7	TRT_SH.CGS	TRUE	CYCLIN_D1_UP.V1_DN:MCF7:trt_sh.cgs	-0.3151	0	-0.8988
KEGG_RNA_POLYMERASE:HT29:TRT_SH.CGS	PATHWAY_SET	12	29	8	66.6667	12	41.3793	KEGG_RNA_POLYMERASE	HT29	TRT_SH.CGS	TRUE	KEGG_RNA_POLYMERASE:HT29:trt_sh.cgs	-0.3153	0	-0.6261
REACTOME_GROWTH_HORMONE_RECEPTOR_SIGNALING:MCF7:TRT_SH.CGS	PATHWAY_SET	16	24	5	31.25	16	66.6667	REACTOME_GROWTH_HORMONE_RECEPTOR_SIGNALING	MCF7	TRT_SH.CGS	TRUE	REACTOME_GROWTH_HORMONE_RECEPTOR_SIGNALING:MCF7:trt_sh.cgs	-0.3153	0	-0.6748
PID_AMB2_NEUTROPHILS_PATHWAY:MCF7:TRT_SH.CGS	PATHWAY_SET	20	41	8	40	20	48.7805	PID_AMB2_NEUTROPHILS_PATHWAY	MCF7	TRT_SH.CGS	TRUE	PID_AMB2_NEUTROPHILS_PATHWAY:MCF7:trt_sh.cgs	-0.3153	0	-0.7069
PID_AP1_PATHWAY:PC3:TRT_SH.CGS	PATHWAY_SET	46	70	16	34.7826	46	65.7143	PID_AP1_PATHWAY	PC3	TRT_SH.CGS	TRUE	PID_AP1_PATHWAY:PC3:trt_sh.cgs	-0.3154	0	-0.8377
PID_HDAC_CLASSII_PATHWAY:MCF7:TRT_XPR	PATHWAY_SET	36	34	11	30.5556	18	52.9412	PID_HDAC_CLASSII_PATHWAY	MCF7	TRT_XPR	TRUE	PID_HDAC_CLASSII_PATHWAY:MCF7:trt_xpr	-0.3154	0	-0.8378
PID_NFAT_3PATHWAY:HCC515:TRT_SH.CGS	PATHWAY_SET	18	54	6	33.3333	18	33.3333	PID_NFAT_3PATHWAY	HCC515	TRT_SH.CGS	TRUE	PID_NFAT_3PATHWAY:HCC515:trt_sh.cgs	-0.3155	0	-0.6876
PID_TXA2PATHWAY:A549:TRT_SH.CGS	PATHWAY_SET	25	57	12	48	25	43.8596	PID_TXA2PATHWAY	A549	TRT_SH.CGS	TRUE	PID_TXA2PATHWAY:A549:trt_sh.cgs	-0.3156	0	-0.735
KEGG_MELANOMA:A375:TRT_XPR	PATHWAY_SET	71	71	30	42.2535	34	47.8873	KEGG_MELANOMA	A375	TRT_XPR	TRUE	KEGG_MELANOMA:A375:trt_xpr	-0.3156	0	-0.9003
ST_TUMOR_NECROSIS_FACTOR_PATHWAY:H1299:TRT_OE	PATHWAY_SET	20	29	12	60	11	37.931	ST_TUMOR_NECROSIS_FACTOR_PATHWAY	H1299	TRT_OE	TRUE	ST_TUMOR_NECROSIS_FACTOR_PATHWAY:H1299:trt_oe	-0.3157	0	-0.7078
PID_P75_NTR_PATHWAY:VCAP:TRT_SH.CGS	PATHWAY_SET	24	69	9	37.5	24	34.7826	PID_P75_NTR_PATHWAY	VCAP	TRT_SH.CGS	TRUE	PID_P75_NTR_PATHWAY:VCAP:trt_sh.cgs	-0.3157	0	-0.7447
REACTOME_P130CAS_LINKAGE_TO_MAPK_SIGNALING_FOR_INTEGRINS:A375:TRT_XPR	PATHWAY_SET	16	15	5	31.25	8	53.3333	REACTOME_P130CAS_LINKAGE_TO_MAPK_SIGNALING_FOR_INTEGRINS	A375	TRT_XPR	TRUE	REACTOME_P130CAS_LINKAGE_TO_MAPK_SIGNALING_FOR_INTEGRINS:A375:trt_xpr	-0.3158	0	-0.6757
PROTEIN_TYROSINE_KINASE_INHIBITOR:HEPG2:TRT_CP	MOA_CLASS	4	13	3	75	4	30.7692	PROTEIN_TYROSINE_KINASE_INHIBITOR	HEPG2	TRT_CP	TRUE	PROTEIN_TYROSINE_KINASE_INHIBITOR:HEPG2:trt_cp	-0.3159	0	-0.4468
MTOR_INHIBITOR:MCF10A:TRT_CP	MOA_CLASS	22	37	18	81.8182	20	54.0541	MTOR_INHIBITOR	MCF10A	TRT_CP	TRUE	MTOR_INHIBITOR:MCF10A:trt_cp	-0.3159	0	-0.7226
KEGG_DORSO_VENTRAL_AXIS_FORMATION:YAPC:TRT_XPR	PATHWAY_SET	25	24	9	36	12	50	KEGG_DORSO_VENTRAL_AXIS_FORMATION	YAPC	TRT_XPR	TRUE	KEGG_DORSO_VENTRAL_AXIS_FORMATION:YAPC:trt_xpr	-0.316	0	-0.7361
HALLMARK_G2M_CHECKPOINT:A375:TRT_OE	PATHWAY_SET	92	200	32	34.7826	66	33	HALLMARK_G2M_CHECKPOINT	A375	TRT_OE	TRUE	HALLMARK_G2M_CHECKPOINT:A375:trt_oe	-0.316	0	-0.954
APOPTOSIS_STIMULANT:A375:TRT_CP	MOA_CLASS	18	34	9	50	15	44.1176	APOPTOSIS_STIMULANT	A375	TRT_CP	TRUE	APOPTOSIS_STIMULANT:A375:trt_cp	-0.3161	0	-0.6889
PID_ERA_GENOMIC_PATHWAY:HA1E:TRT_OE	PATHWAY_SET	39	64	22	56.4103	21	32.8125	PID_ERA_GENOMIC_PATHWAY	HA1E	TRT_OE	TRUE	PID_ERA_GENOMIC_PATHWAY:HA1E:trt_oe	-0.3161	0	-0.8396
PID_MYC_ACTIV_PATHWAY:HT29:TRT_SH.CGS	PATHWAY_SET	30	79	13	43.3333	30	37.9747	PID_MYC_ACTIV_PATHWAY	HT29	TRT_SH.CGS	TRUE	PID_MYC_ACTIV_PATHWAY:HT29:trt_sh.cgs	-0.3162	0	-0.7773
PID_HIF1A_PATHWAY:HEPG2:TRT_SH.CGS	PATHWAY_SET	11	19	5	45.4545	11	57.8947	PID_HIF1A_PATHWAY	HEPG2	TRT_SH.CGS	TRUE	PID_HIF1A_PATHWAY:HEPG2:trt_sh.cgs	-0.3163	0	-0.6152
REACTOME_CHOLESTEROL_BIOSYNTHESIS:MCF7:TRT_XPR	PATHWAY_SET	19	22	6	31.5789	9	40.9091	REACTOME_CHOLESTEROL_BIOSYNTHESIS	MCF7	TRT_XPR	TRUE	REACTOME_CHOLESTEROL_BIOSYNTHESIS:MCF7:trt_xpr	-0.3163	0	-0.7126
ST_GAQ_PATHWAY:HA1E:TRT_OE	PATHWAY_SET	49	28	22	44.898	14	50	ST_GAQ_PATHWAY	HA1E	TRT_OE	TRUE	ST_GAQ_PATHWAY:HA1E:trt_oe	-0.3163	0	-0.8404
PID_BETA_CATENIN_NUC_PATHWAY:HA1E:TRT_OE	PATHWAY_SET	57	80	27	47.3684	29	36.25	PID_BETA_CATENIN_NUC_PATHWAY	HA1E	TRT_OE	TRUE	PID_BETA_CATENIN_NUC_PATHWAY:HA1E:trt_oe	-0.3164	0	-0.8406
PID_HDAC_CLASSIII_PATHWAY:HA1E:TRT_OE	PATHWAY_SET	37	25	15	40.5405	14	56	PID_HDAC_CLASSIII_PATHWAY	HA1E	TRT_OE	TRUE	PID_HDAC_CLASSIII_PATHWAY:HA1E:trt_oe	-0.3166	0	-0.8412
KEGG_NICOTINATE_AND_NICOTINAMIDE_METABOLISM:MCF7:TRT_SH.CGS	PATHWAY_SET	9	24	4	44.4444	9	37.5	KEGG_NICOTINATE_AND_NICOTINAMIDE_METABOLISM	MCF7	TRT_SH.CGS	TRUE	KEGG_NICOTINATE_AND_NICOTINAMIDE_METABOLISM:MCF7:trt_sh.cgs	-0.3168	0	-0.5846
KEGG_BLADDER_CANCER:A375:TRT_XPR	PATHWAY_SET	64	42	25	39.0625	32	76.1905	KEGG_BLADDER_CANCER	A375	TRT_XPR	TRUE	KEGG_BLADDER_CANCER:A375:trt_xpr	-0.3168	0	-0.9037
BIOCARTA_AKAP13_PATHWAY:TRT_SH.CGS	PATHWAY_SET	82	12	25	30.4878	12	100	BIOCARTA_AKAP13_PATHWAY	-666	TRT_SH.CGS	TRUE	BIOCARTA_AKAP13_PATHWAY:trt_sh.cgs	-0.3168	0	-0.9037
GLUCOSYLCERAMIDASE_INHIBITOR:A375:TRT_CP	MOA_CLASS	4	5	3	75	4	80	GLUCOSYLCERAMIDASE_INHIBITOR	A375	TRT_CP	TRUE	GLUCOSYLCERAMIDASE_INHIBITOR:A375:trt_cp	-0.3169	0	-0.4481
PID_PDGFRA_PATHWAY:VCAP:TRT_SH.CGS	PATHWAY_SET	7	22	4	57.1429	7	31.8182	PID_PDGFRA_PATHWAY	VCAP	TRT_SH.CGS	TRUE	PID_PDGFRA_PATHWAY:VCAP:trt_sh.cgs	-0.3169	0	-0.5202
PID_TCPTP_PATHWAY:HCC515:TRT_SH.CGS	PATHWAY_SET	13	43	7	53.8462	13	30.2326	PID_TCPTP_PATHWAY	HCC515	TRT_SH.CGS	TRUE	PID_TCPTP_PATHWAY:HCC515:trt_sh.cgs	-0.3169	0	-0.6451
BACTERIAL_DNA_GYRASE_INHIBITOR:PC3:TRT_CP	MOA_CLASS	23	32	11	47.8261	22	68.75	BACTERIAL_DNA_GYRASE_INHIBITOR	PC3	TRT_CP	TRUE	BACTERIAL_DNA_GYRASE_INHIBITOR:PC3:trt_cp	-0.3169	0	-0.7379
KEGG_COLORECTAL_CANCER:HT29:TRT_XPR	PATHWAY_SET	81	62	27	33.3333	40	64.5161	KEGG_COLORECTAL_CANCER	HT29	TRT_XPR	TRUE	KEGG_COLORECTAL_CANCER:HT29:trt_xpr	-0.3169	0	-0.904
HALLMARK_G2M_CHECKPOINT:A549:TRT_SH.CGS	PATHWAY_SET	84	200	30	35.7143	84	42	HALLMARK_G2M_CHECKPOINT	A549	TRT_SH.CGS	TRUE	HALLMARK_G2M_CHECKPOINT:A549:trt_sh.cgs	-0.317	0	-0.9042
PID_AURORA_B_PATHWAY:PC3:TRT_SH.CGS	PATHWAY_SET	19	39	7	36.8421	19	48.7179	PID_AURORA_B_PATHWAY	PC3	TRT_SH.CGS	TRUE	PID_AURORA_B_PATHWAY:PC3:trt_sh.cgs	-0.3171	0	-0.7145
PID_SYNDECAN_2_PATHWAY:ES2:TRT_XPR	PATHWAY_SET	46	33	15	32.6087	21	63.6364	PID_SYNDECAN_2_PATHWAY	ES2	TRT_XPR	TRUE	PID_SYNDECAN_2_PATHWAY:ES2:trt_xpr	-0.3171	0	-0.8424
HALLMARK_UV_RESPONSE_UP:VCAP:TRT_SH.CGS	PATHWAY_SET	60	158	25	41.6667	60	37.9747	HALLMARK_UV_RESPONSE_UP	VCAP	TRT_SH.CGS	TRUE	HALLMARK_UV_RESPONSE_UP:VCAP:trt_sh.cgs	-0.3171	0	-0.9045
PID_CERAMIDE_PATHWAY:U251MG:TRT_XPR	PATHWAY_SET	76	48	25	32.8947	36	75	PID_CERAMIDE_PATHWAY	U251MG	TRT_XPR	TRUE	PID_CERAMIDE_PATHWAY:U251MG:trt_xpr	-0.3172	0	-0.9049
BIOCARTA_ATRBRCA_PATHWAY:A375:TRT_SH.CGS	PATHWAY_SET	9	21	3	33.3333	9	42.8571	BIOCARTA_ATRBRCA_PATHWAY	A375	TRT_SH.CGS	TRUE	BIOCARTA_ATRBRCA_PATHWAY:A375:trt_sh.cgs	-0.3173	0	-0.5854
BIOCARTA_CCR5_PATHWAY:HA1E:TRT_OE	PATHWAY_SET	24	18	9	37.5	12	66.6667	BIOCARTA_CCR5_PATHWAY	HA1E	TRT_OE	TRUE	BIOCARTA_CCR5_PATHWAY:HA1E:trt_oe	-0.3175	0	-0.7489
KEGG_PROSTATE_CANCER:HCC515:TRT_SH.CGS	PATHWAY_SET	29	89	12	41.3793	29	32.5843	KEGG_PROSTATE_CANCER	HCC515	TRT_SH.CGS	TRUE	KEGG_PROSTATE_CANCER:HCC515:trt_sh.cgs	-0.3176	0	-0.7808
REACTOME_INTERFERON_SIGNALING:PC3:TRT_SH.CGS	PATHWAY_SET	59	158	22	37.2881	59	37.3418	REACTOME_INTERFERON_SIGNALING	PC3	TRT_SH.CGS	TRUE	REACTOME_INTERFERON_SIGNALING:PC3:trt_sh.cgs	-0.3176	0	-0.9061
KEGG_LYSINE_DEGRADATION:A375:TRT_SH.CGS	PATHWAY_SET	18	44	6	33.3333	18	40.9091	KEGG_LYSINE_DEGRADATION	A375	TRT_SH.CGS	TRUE	KEGG_LYSINE_DEGRADATION:A375:trt_sh.cgs	-0.3177	0	-0.6924
HALLMARK_ALLOGRAFT_REJECTION:A375:TRT_SH.CGS	PATHWAY_SET	75	200	31	41.3333	75	37.5	HALLMARK_ALLOGRAFT_REJECTION	A375	TRT_SH.CGS	TRUE	HALLMARK_ALLOGRAFT_REJECTION:A375:trt_sh.cgs	-0.3177	0	-0.9063
BIOCARTA_ARENRF2_PATHWAY:AALE:TRT_OE	PATHWAY_SET	64	13	31	48.4375	7	53.8462	BIOCARTA_ARENRF2_PATHWAY	AALE	TRT_OE	TRUE	BIOCARTA_ARENRF2_PATHWAY:AALE:trt_oe	-0.3179	0	-0.9069
KEGG_CHRONIC_MYELOID_LEUKEMIA:HCC515:TRT_SH.CGS	PATHWAY_SET	26	73	10	38.4615	26	35.6164	KEGG_CHRONIC_MYELOID_LEUKEMIA	HCC515	TRT_SH.CGS	TRUE	KEGG_CHRONIC_MYELOID_LEUKEMIA:HCC515:trt_sh.cgs	-0.318	0	-0.763
REACTOME_REGULATION_OF_INSULIN_SECRETION_BY_GLUCAGON_LIKE_PEPTIDE1:U251MG:TRT_XPR	PATHWAY_SET	39	42	12	30.7692	20	47.619	REACTOME_REGULATION_OF_INSULIN_SECRETION_BY_GLUCAGON_LIKE_PEPTIDE1	U251MG	TRT_XPR	TRUE	REACTOME_REGULATION_OF_INSULIN_SECRETION_BY_GLUCAGON_LIKE_PEPTIDE1:U251MG:trt_xpr	-0.318	0	-0.8448
KEGG_ADHERENS_JUNCTION:A375:TRT_SH.CGS	PATHWAY_SET	36	74	13	36.1111	36	48.6486	KEGG_ADHERENS_JUNCTION	A375	TRT_SH.CGS	TRUE	KEGG_ADHERENS_JUNCTION:A375:trt_sh.cgs	-0.3182	0	-0.8454
BIOCARTA_CERAMIDE_PATHWAY:A549:TRT_XPR	PATHWAY_SET	43	22	14	32.5581	18	81.8182	BIOCARTA_CERAMIDE_PATHWAY	A549	TRT_XPR	TRUE	BIOCARTA_CERAMIDE_PATHWAY:A549:trt_xpr	-0.3182	0	-0.8454
PID_ALK1_PATHWAY:HT29:TRT_SH.CGS	PATHWAY_SET	9	26	3	33.3333	9	34.6154	PID_ALK1_PATHWAY	HT29	TRT_SH.CGS	TRUE	PID_ALK1_PATHWAY:HT29:trt_sh.cgs	-0.3183	0	-0.5872
REACTOME_AKT_PHOSPHORYLATES_TARGETS_IN_THE_CYTOSOL:U251MG:TRT_XPR	PATHWAY_SET	20	12	7	35	9	75	REACTOME_AKT_PHOSPHORYLATES_TARGETS_IN_THE_CYTOSOL	U251MG	TRT_XPR	TRUE	REACTOME_AKT_PHOSPHORYLATES_TARGETS_IN_THE_CYTOSOL:U251MG:trt_xpr	-0.3183	0	-0.7136
BCAT_BILD_ET_AL_DN:A375:TRT_XPR	PATHWAY_SET	33	46	13	39.3939	15	32.6087	BCAT_BILD_ET_AL_DN	A375	TRT_XPR	TRUE	BCAT_BILD_ET_AL_DN:A375:trt_xpr	-0.3183	0	-0.7823
ST_GRANULE_CELL_SURVIVAL_PATHWAY:AGS:TRT_XPR	PATHWAY_SET	36	27	12	33.3333	17	62.963	ST_GRANULE_CELL_SURVIVAL_PATHWAY	AGS	TRT_XPR	TRUE	ST_GRANULE_CELL_SURVIVAL_PATHWAY:AGS:trt_xpr	-0.3183	0	-0.8455
WNT_SIGNALING:A549:TRT_OE	PATHWAY_SET	71	89	26	36.6197	32	35.9551	WNT_SIGNALING	A549	TRT_OE	TRUE	WNT_SIGNALING:A549:trt_oe	-0.3183	0	-0.9081
MAP_KINASE_INHIBITOR:MCF7:TRT_CP	MOA_CLASS	13	24	10	76.9231	11	45.8333	MAP_KINASE_INHIBITOR	MCF7	TRT_CP	TRUE	MAP_KINASE_INHIBITOR:MCF7:trt_cp	-0.3184	0	-0.6482
REACTOME_AKT_PHOSPHORYLATES_TARGETS_IN_THE_CYTOSOL:A375:TRT_OE	PATHWAY_SET	24	12	11	45.8333	10	83.3333	REACTOME_AKT_PHOSPHORYLATES_TARGETS_IN_THE_CYTOSOL	A375	TRT_OE	TRUE	REACTOME_AKT_PHOSPHORYLATES_TARGETS_IN_THE_CYTOSOL:A375:trt_oe	-0.3184	0	-0.7511
SULFONYLUREA:TRT_CP	MOA_CLASS	70	4	22	31.4286	3	75	SULFONYLUREA	-666	TRT_CP	TRUE	SULFONYLUREA:trt_cp	-0.3184	0	-0.9083
INOSINE_MONOPHOSPHATE_DEHYDROGENASE_INHIBITOR:TRT_CP	MOA_CLASS	52	6	27	51.9231	3	50	INOSINE_MONOPHOSPHATE_DEHYDROGENASE_INHIBITOR	-666	TRT_CP	TRUE	INOSINE_MONOPHOSPHATE_DEHYDROGENASE_INHIBITOR:trt_cp	-0.3185	0	-0.8462
OE_AKT_SIGNALING:HA1E:TRT_OE	PCL	19	3	12	63.1579	3	100	OE_AKT_SIGNALING	HA1E	TRT_OE	TRUE	OE_AKT_SIGNALING:HA1E:trt_oe	-0.3186	0	-0.7177
PID_ATF2_PATHWAY:VCAP:TRT_SH.CGS	PATHWAY_SET	22	59	12	54.5455	22	37.2881	PID_ATF2_PATHWAY	VCAP	TRT_SH.CGS	TRUE	PID_ATF2_PATHWAY:VCAP:trt_sh.cgs	-0.3186	0	-0.7288
REACTOME_PIP3_ACTIVATES_AKT_SIGNALING:A549:TRT_XPR	PATHWAY_SET	35	27	14	40	15	55.5556	REACTOME_PIP3_ACTIVATES_AKT_SIGNALING	A549	TRT_XPR	TRUE	REACTOME_PIP3_ACTIVATES_AKT_SIGNALING:A549:trt_xpr	-0.3187	0	-0.7834
BIOCARTA_BARRESTIN_SRC_PATHWAY:HT29:TRT_SH.CGS	PATHWAY_SET	10	15	4	40	10	66.6667	BIOCARTA_BARRESTIN_SRC_PATHWAY	HT29	TRT_SH.CGS	TRUE	BIOCARTA_BARRESTIN_SRC_PATHWAY:HT29:trt_sh.cgs	-0.3188	0	-0.608
REACTOME_HDL_MEDIATED_LIPID_TRANSPORT:U251MG:TRT_XPR	PATHWAY_SET	19	15	6	31.5789	10	66.6667	REACTOME_HDL_MEDIATED_LIPID_TRANSPORT	U251MG	TRT_XPR	TRUE	REACTOME_HDL_MEDIATED_LIPID_TRANSPORT:U251MG:trt_xpr	-0.319	0	-0.7188
ST_ERK1_ERK2_MAPK_PATHWAY:A375:TRT_XPR	PATHWAY_SET	47	32	21	44.6809	22	68.75	ST_ERK1_ERK2_MAPK_PATHWAY	A375	TRT_XPR	TRUE	ST_ERK1_ERK2_MAPK_PATHWAY:A375:trt_xpr	-0.319	0	-0.8474
PID_INSULIN_PATHWAY:HA1E:TRT_OE	PATHWAY_SET	80	45	26	32.5	23	51.1111	PID_INSULIN_PATHWAY	HA1E	TRT_OE	TRUE	PID_INSULIN_PATHWAY:HA1E:trt_oe	-0.319	0	-0.9101
PID_LIS1_PATHWAY:HA1E:TRT_OE	PATHWAY_SET	27	28	11	40.7407	9	32.1429	PID_LIS1_PATHWAY	HA1E	TRT_OE	TRUE	PID_LIS1_PATHWAY:HA1E:trt_oe	-0.3191	0	-0.7657
ST_ERK1_ERK2_MAPK_PATHWAY:A549:TRT_XPR	PATHWAY_SET	46	32	15	32.6087	22	68.75	ST_ERK1_ERK2_MAPK_PATHWAY	A549	TRT_XPR	TRUE	ST_ERK1_ERK2_MAPK_PATHWAY:A549:trt_xpr	-0.3191	0	-0.8477
REACTOME_AKT_PHOSPHORYLATES_TARGETS_IN_THE_CYTOSOL:A549:TRT_XPR	PATHWAY_SET	22	12	10	45.4545	9	75	REACTOME_AKT_PHOSPHORYLATES_TARGETS_IN_THE_CYTOSOL	A549	TRT_XPR	TRUE	REACTOME_AKT_PHOSPHORYLATES_TARGETS_IN_THE_CYTOSOL:A549:trt_xpr	-0.3192	0	-0.7302
PID_ERBB2_ERBB3_PATHWAY:A375:TRT_XPR	PATHWAY_SET	65	44	28	43.0769	30	68.1818	PID_ERBB2_ERBB3_PATHWAY	A375	TRT_XPR	TRUE	PID_ERBB2_ERBB3_PATHWAY:A375:trt_xpr	-0.3192	0	-0.9104
BIOCARTA_SALMONELLA_PATHWAY:U251MG:TRT_XPR	PATHWAY_SET	23	13	7	30.4348	11	84.6154	BIOCARTA_SALMONELLA_PATHWAY	U251MG	TRT_XPR	TRUE	BIOCARTA_SALMONELLA_PATHWAY:U251MG:trt_xpr	-0.3193	0	-0.7435
REACTOME_REGULATION_OF_INSULIN_SECRETION_BY_GLUCAGON_LIKE_PEPTIDE1:A549:TRT_SH.CGS	PATHWAY_SET	13	42	5	38.4615	13	30.9524	REACTOME_REGULATION_OF_INSULIN_SECRETION_BY_GLUCAGON_LIKE_PEPTIDE1	A549	TRT_SH.CGS	TRUE	REACTOME_REGULATION_OF_INSULIN_SECRETION_BY_GLUCAGON_LIKE_PEPTIDE1:A549:trt_sh.cgs	-0.3194	0	-0.6503
HALLMARK_HYPOXIA:A375:TRT_SH.CGS	PATHWAY_SET	80	200	33	41.25	80	40	HALLMARK_HYPOXIA	A375	TRT_SH.CGS	TRUE	HALLMARK_HYPOXIA:A375:trt_sh.cgs	-0.3194	0	-0.9112
CP_MTOR_INHIBITOR:MDAMB231:TRT_CP	PCL	12	16	10	83.3333	11	68.75	CP_MTOR_INHIBITOR	MDAMB231	TRT_CP	TRUE	CP_MTOR_INHIBITOR:MDAMB231:trt_cp	-0.3195	0	-0.6343
BIOCARTA_PDGF_PATHWAY:PC3:TRT_SH.CGS	PATHWAY_SET	27	32	10	37.037	27	84.375	BIOCARTA_PDGF_PATHWAY	PC3	TRT_SH.CGS	TRUE	BIOCARTA_PDGF_PATHWAY:PC3:trt_sh.cgs	-0.3195	0	-0.7666
REACTOME_PLATELET_AGGREGATION_PLUG_FORMATION:HEPG2:TRT_SH.CGS	PATHWAY_SET	15	36	7	46.6667	15	41.6667	REACTOME_PLATELET_AGGREGATION_PLUG_FORMATION	HEPG2	TRT_SH.CGS	TRUE	REACTOME_PLATELET_AGGREGATION_PLUG_FORMATION:HEPG2:trt_sh.cgs	-0.3196	0	-0.6809
BIOCARTA_LONGEVITY_PATHWAY:AALE:TRT_OE	PATHWAY_SET	29	15	9	31.0345	5	33.3333	BIOCARTA_LONGEVITY_PATHWAY	AALE	TRT_OE	TRUE	BIOCARTA_LONGEVITY_PATHWAY:AALE:trt_oe	-0.3197	0	-0.7858
BIOCARTA_CELLCYCLE_PATHWAY:A375:TRT_XPR	PATHWAY_SET	40	23	22	55	19	82.6087	BIOCARTA_CELLCYCLE_PATHWAY	A375	TRT_XPR	TRUE	BIOCARTA_CELLCYCLE_PATHWAY:A375:trt_xpr	-0.3197	0	-0.8492
BIOCARTA_AT1R_PATHWAY:H1299:TRT_OE	PATHWAY_SET	82	34	43	52.439	16	47.0588	BIOCARTA_AT1R_PATHWAY	H1299	TRT_OE	TRUE	BIOCARTA_AT1R_PATHWAY:H1299:trt_oe	-0.3197	0	-0.912
PURINERGIC_RECEPTOR_ANTAGONIST:TRT_CP	MOA_CLASS	111	22	34	30.6306	11	50	PURINERGIC_RECEPTOR_ANTAGONIST	-666	TRT_CP	TRUE	PURINERGIC_RECEPTOR_ANTAGONIST:trt_cp	-0.3197	0	-0.9654
PID_PI3K_PLC_TRK_PATHWAY:HEPG2:TRT_SH.CGS	PATHWAY_SET	17	36	6	35.2941	17	47.2222	PID_PI3K_PLC_TRK_PATHWAY	HEPG2	TRT_SH.CGS	TRUE	PID_PI3K_PLC_TRK_PATHWAY:HEPG2:trt_sh.cgs	-0.3198	0	-0.6968
REACTOME_INTRINSIC_PATHWAY_FOR_APOPTOSIS:A375:TRT_SH.CGS	PATHWAY_SET	21	30	9	42.8571	21	70	REACTOME_INTRINSIC_PATHWAY_FOR_APOPTOSIS	A375	TRT_SH.CGS	TRUE	REACTOME_INTRINSIC_PATHWAY_FOR_APOPTOSIS:A375:trt_sh.cgs	-0.3198	0	-0.7458
REACTOME_SIGNALING_BY_EGFR_IN_CANCER:A375:TRT_SH.CGS	PATHWAY_SET	56	106	20	35.7143	56	52.8302	REACTOME_SIGNALING_BY_EGFR_IN_CANCER	A375	TRT_SH.CGS	TRUE	REACTOME_SIGNALING_BY_EGFR_IN_CANCER:A375:trt_sh.cgs	-0.3198	0	-0.8495
BIOCARTA_GH_PATHWAY:HA1E:TRT_OE	PATHWAY_SET	75	28	24	32	20	71.4286	BIOCARTA_GH_PATHWAY	HA1E	TRT_OE	TRUE	BIOCARTA_GH_PATHWAY:HA1E:trt_oe	-0.3198	0	-0.9122
PID_CD8_TCR_DOWNSTREAM_PATHWAY:A549:TRT_OE	PATHWAY_SET	102	65	56	54.902	30	46.1538	PID_CD8_TCR_DOWNSTREAM_PATHWAY	A549	TRT_OE	TRUE	PID_CD8_TCR_DOWNSTREAM_PATHWAY:A549:trt_oe	-0.3198	0	-0.9654
BIOCARTA_VDR_PATHWAY:BICR6:TRT_XPR	PATHWAY_SET	20	12	7	35	10	83.3333	BIOCARTA_VDR_PATHWAY	BICR6	TRT_XPR	TRUE	BIOCARTA_VDR_PATHWAY:BICR6:trt_xpr	-0.3199	0	-0.7172
REACTOME_PI_3K_CASCADE:U251MG:TRT_XPR	PATHWAY_SET	44	54	16	36.3636	21	38.8889	REACTOME_PI_3K_CASCADE	U251MG	TRT_XPR	TRUE	REACTOME_PI_3K_CASCADE:U251MG:trt_xpr	-0.3199	0	-0.8497
BIOCARTA_GLEEVEC_PATHWAY:U251MG:TRT_XPR	PATHWAY_SET	35	23	12	34.2857	17	73.913	BIOCARTA_GLEEVEC_PATHWAY	U251MG	TRT_XPR	TRUE	BIOCARTA_GLEEVEC_PATHWAY:U251MG:trt_xpr	-0.32	0	-0.7866
KEGG_VEGF_SIGNALING_PATHWAY:A375:TRT_XPR	PATHWAY_SET	90	76	28	31.1111	43	56.5789	KEGG_VEGF_SIGNALING_PATHWAY	A375	TRT_XPR	TRUE	KEGG_VEGF_SIGNALING_PATHWAY:A375:trt_xpr	-0.32	0	-0.9662
KEGG_LONG_TERM_DEPRESSION:A549:TRT_OE	PATHWAY_SET	106	70	59	55.6604	22	31.4286	KEGG_LONG_TERM_DEPRESSION	A549	TRT_OE	TRUE	KEGG_LONG_TERM_DEPRESSION:A549:trt_oe	-0.3203	0	-0.9669
KD_AKT_SIGNALING:HT29:TRT_XPR	PCL	13	7	4	30.7692	5	71.4286	KD_AKT_SIGNALING	HT29	TRT_XPR	TRUE	KD_AKT_SIGNALING:HT29:trt_xpr	-0.3204	0	-0.6523
REACTOME_APOPTOSIS:A549:TRT_SH.CGS	PATHWAY_SET	70	146	24	34.2857	70	47.9452	REACTOME_APOPTOSIS	A549	TRT_SH.CGS	TRUE	REACTOME_APOPTOSIS:A549:trt_sh.cgs	-0.3204	0	-0.9139
HALLMARK_WNT_BETA_CATENIN_SIGNALING:HA1E:TRT_OE	PATHWAY_SET	58	42	20	34.4828	22	52.381	HALLMARK_WNT_BETA_CATENIN_SIGNALING	HA1E	TRT_OE	TRUE	HALLMARK_WNT_BETA_CATENIN_SIGNALING:HA1E:trt_oe	-0.3204	0	-0.914
PID_TOLL_ENDOGENOUS_PATHWAY:VCAP:TRT_SH.CGS	PATHWAY_SET	9	25	5	55.5556	9	36	PID_TOLL_ENDOGENOUS_PATHWAY	VCAP	TRT_SH.CGS	TRUE	PID_TOLL_ENDOGENOUS_PATHWAY:VCAP:trt_sh.cgs	-0.3205	0	-0.5913
REACTOME_DEADENYLATION_DEPENDENT_MRNA_DECAY:HT29:TRT_SH.CGS	PATHWAY_SET	14	45	10	71.4286	14	31.1111	REACTOME_DEADENYLATION_DEPENDENT_MRNA_DECAY	HT29	TRT_SH.CGS	TRUE	REACTOME_DEADENYLATION_DEPENDENT_MRNA_DECAY:HT29:trt_sh.cgs	-0.3206	0	-0.6458
REACTOME_INTEGRATION_OF_PROVIRUS:TRT_SH.CGS	PATHWAY_SET	34	13	16	47.0588	6	46.1538	REACTOME_INTEGRATION_OF_PROVIRUS	-666	TRT_SH.CGS	TRUE	REACTOME_INTEGRATION_OF_PROVIRUS:trt_sh.cgs	-0.3206	0	-0.788
BIOCARTA_NFAT_PATHWAY:PC3:TRT_SH.CGS	PATHWAY_SET	34	54	11	32.3529	34	62.963	BIOCARTA_NFAT_PATHWAY	PC3	TRT_SH.CGS	TRUE	BIOCARTA_NFAT_PATHWAY:PC3:trt_sh.cgs	-0.3206	0	-0.788
REACTOME_DOWNSTREAM_SIGNAL_TRANSDUCTION:HEPG2:TRT_SH.CGS	PATHWAY_SET	51	91	21	41.1765	51	56.044	REACTOME_DOWNSTREAM_SIGNAL_TRANSDUCTION	HEPG2	TRT_SH.CGS	TRUE	REACTOME_DOWNSTREAM_SIGNAL_TRANSDUCTION:HEPG2:trt_sh.cgs	-0.3206	0	-0.8516
ST_T_CELL_SIGNAL_TRANSDUCTION:HA1E:TRT_OE	PATHWAY_SET	47	45	25	53.1915	18	40	ST_T_CELL_SIGNAL_TRANSDUCTION	HA1E	TRT_OE	TRUE	ST_T_CELL_SIGNAL_TRANSDUCTION:HA1E:trt_oe	-0.3208	0	-0.8523
HIV_INTEGRASE_INHIBITOR:HELA:TRT_CP	MOA_CLASS	6	15	2	33.3333	6	40	HIV_INTEGRASE_INHIBITOR	HELA	TRT_CP	TRUE	HIV_INTEGRASE_INHIBITOR:HELA:trt_cp	-0.3209	0	-0.5207
PID_HDAC_CLASSII_PATHWAY:ES2:TRT_XPR	PATHWAY_SET	37	34	16	43.2432	19	55.8824	PID_HDAC_CLASSII_PATHWAY	ES2	TRT_XPR	TRUE	PID_HDAC_CLASSII_PATHWAY:ES2:trt_xpr	-0.3209	0	-0.8524
BIOCARTA_KERATINOCYTE_PATHWAY:U2OS:TRT_OE	PATHWAY_SET	31	46	14	45.1613	19	41.3043	BIOCARTA_KERATINOCYTE_PATHWAY	U2OS	TRT_OE	TRUE	BIOCARTA_KERATINOCYTE_PATHWAY:U2OS:trt_oe	-0.321	0	-0.789
BIOCARTA_PLCE_PATHWAY:TRT_SH.CGS	PATHWAY_SET	46	12	16	34.7826	8	66.6667	BIOCARTA_PLCE_PATHWAY	-666	TRT_SH.CGS	TRUE	BIOCARTA_PLCE_PATHWAY:trt_sh.cgs	-0.321	0	-0.8528
BIOCARTA_PLATELETAPP_PATHWAY:HT29:TRT_SH.CGS	PATHWAY_SET	6	14	2	33.3333	6	42.8571	BIOCARTA_PLATELETAPP_PATHWAY	HT29	TRT_SH.CGS	TRUE	BIOCARTA_PLATELETAPP_PATHWAY:HT29:trt_sh.cgs	-0.3212	0	-0.5211
MTOR_INHIBITOR:YAPC:TRT_CP	MOA_CLASS	21	37	14	66.6667	18	48.6486	MTOR_INHIBITOR	YAPC	TRT_CP	TRUE	MTOR_INHIBITOR:YAPC:trt_cp	-0.3212	0	-0.749
BIOCARTA_P53_PATHWAY:HA1E:TRT_OE	PATHWAY_SET	45	16	16	35.5556	14	87.5	BIOCARTA_P53_PATHWAY	HA1E	TRT_OE	TRUE	BIOCARTA_P53_PATHWAY:HA1E:trt_oe	-0.3212	0	-0.8533
PID_ALK1_PATHWAY:PC3:TRT_SH.CGS	PATHWAY_SET	14	26	6	42.8571	14	53.8462	PID_ALK1_PATHWAY	PC3	TRT_SH.CGS	TRUE	PID_ALK1_PATHWAY:PC3:trt_sh.cgs	-0.3213	0	-0.647
AURORA_KINASE_INHIBITOR:A549:TRT_CP	MOA_CLASS	18	31	13	72.2222	17	54.8387	AURORA_KINASE_INHIBITOR	A549	TRT_CP	TRUE	AURORA_KINASE_INHIBITOR:A549:trt_cp	-0.3213	0	-0.7003
REACTOME_REGULATION_OF_MITOTIC_CELL_CYCLE:VCAP:TRT_SH.CGS	PATHWAY_SET	34	81	21	61.7647	34	41.9753	REACTOME_REGULATION_OF_MITOTIC_CELL_CYCLE	VCAP	TRT_SH.CGS	TRUE	REACTOME_REGULATION_OF_MITOTIC_CELL_CYCLE:VCAP:trt_sh.cgs	-0.3213	0	-0.7898
CP_RIBONUCLEOTIDE_REDUCTASE_INHIBITOR:A375:TRT_CP	PCL	10	6	7	70	6	100	CP_RIBONUCLEOTIDE_REDUCTASE_INHIBITOR	A375	TRT_CP	TRUE	CP_RIBONUCLEOTIDE_REDUCTASE_INHIBITOR:A375:trt_cp	-0.3216	0	-0.6134
IKK_INHIBITOR:MCF7:TRT_CP	MOA_CLASS	9	13	8	88.8889	7	53.8462	IKK_INHIBITOR	MCF7	TRT_CP	TRUE	IKK_INHIBITOR:MCF7:trt_cp	-0.3217	0	-0.5936
BIOCARTA_TOB1_PATHWAY:A375:TRT_XPR	PATHWAY_SET	32	21	10	31.25	16	76.1905	BIOCARTA_TOB1_PATHWAY	A375	TRT_XPR	TRUE	BIOCARTA_TOB1_PATHWAY:A375:trt_xpr	-0.3217	0	-0.7907
RB_P107_DN.V1_DN:ES2:TRT_XPR	PATHWAY_SET	84	128	27	32.1429	40	31.25	RB_P107_DN.V1_DN	ES2	TRT_XPR	TRUE	RB_P107_DN.V1_DN:ES2:trt_xpr	-0.3217	0	-0.9177
BIOCARTA_RACCYCD_PATHWAY:MCF7:TRT_SH.CGS	PATHWAY_SET	23	26	8	34.7826	23	88.4615	BIOCARTA_RACCYCD_PATHWAY	MCF7	TRT_SH.CGS	TRUE	BIOCARTA_RACCYCD_PATHWAY:MCF7:trt_sh.cgs	-0.3219	0	-0.7495
KEGG_PPAR_SIGNALING_PATHWAY:VCAP:TRT_SH.CGS	PATHWAY_SET	25	69	15	60	25	36.2319	KEGG_PPAR_SIGNALING_PATHWAY	VCAP	TRT_SH.CGS	TRUE	KEGG_PPAR_SIGNALING_PATHWAY:VCAP:trt_sh.cgs	-0.3219	0	-0.7499
BIOCARTA_IL6_PATHWAY:A375:TRT_XPR	PATHWAY_SET	36	22	16	44.4444	18	81.8182	BIOCARTA_IL6_PATHWAY	A375	TRT_XPR	TRUE	BIOCARTA_IL6_PATHWAY:A375:trt_xpr	-0.322	0	-0.8553
BIOCARTA_MCM_PATHWAY:HT29:TRT_XPR	PATHWAY_SET	15	18	5	33.3333	7	38.8889	BIOCARTA_MCM_PATHWAY	HT29	TRT_XPR	TRUE	BIOCARTA_MCM_PATHWAY:HT29:trt_xpr	-0.3221	0	-0.6862
PID_TELOMERASE_PATHWAY:U251MG:TRT_XPR	PATHWAY_SET	79	68	25	31.6456	37	54.4118	PID_TELOMERASE_PATHWAY	U251MG	TRT_XPR	TRUE	PID_TELOMERASE_PATHWAY:U251MG:trt_xpr	-0.3221	0	-0.9189
SIG_CD40PATHWAYMAP:H1299:TRT_OE	PATHWAY_SET	47	34	23	48.9362	20	58.8235	SIG_CD40PATHWAYMAP	H1299	TRT_OE	TRUE	SIG_CD40PATHWAYMAP:H1299:trt_oe	-0.3222	0	-0.8558
KEGG_T_CELL_RECEPTOR_SIGNALING_PATHWAY:A375:TRT_SH.CGS	PATHWAY_SET	51	108	19	37.2549	51	47.2222	KEGG_T_CELL_RECEPTOR_SIGNALING_PATHWAY	A375	TRT_SH.CGS	TRUE	KEGG_T_CELL_RECEPTOR_SIGNALING_PATHWAY:A375:trt_sh.cgs	-0.3222	0	-0.8558
REACTOME_CD28_DEPENDENT_PI3K_AKT_SIGNALING:HA1E:TRT_OE	PATHWAY_SET	50	21	19	38	16	76.1905	REACTOME_CD28_DEPENDENT_PI3K_AKT_SIGNALING	HA1E	TRT_OE	TRUE	REACTOME_CD28_DEPENDENT_PI3K_AKT_SIGNALING:HA1E:trt_oe	-0.3222	0	-0.856
REACTOME_RESOLUTION_OF_AP_SITES_VIA_THE_SINGLE_NUCLEOTIDE_REPLACEMENT_PATHWAY:MCF7:TRT_XPR	PATHWAY_SET	7	12	3	42.8571	4	33.3333	REACTOME_RESOLUTION_OF_AP_SITES_VIA_THE_SINGLE_NUCLEOTIDE_REPLACEMENT_PATHWAY	MCF7	TRT_XPR	TRUE	REACTOME_RESOLUTION_OF_AP_SITES_VIA_THE_SINGLE_NUCLEOTIDE_REPLACEMENT_PATHWAY:MCF7:trt_xpr	-0.3223	0	-0.5291
BIOCARTA_NFAT_PATHWAY:VCAP:TRT_SH.CGS	PATHWAY_SET	20	54	9	45	20	37.037	BIOCARTA_NFAT_PATHWAY	VCAP	TRT_SH.CGS	TRUE	BIOCARTA_NFAT_PATHWAY:VCAP:trt_sh.cgs	-0.3224	0	-0.7228
BIOCARTA_GLEEVEC_PATHWAY:HA1E:TRT_OE	PATHWAY_SET	83	23	35	42.1687	19	82.6087	BIOCARTA_GLEEVEC_PATHWAY	HA1E	TRT_OE	TRUE	BIOCARTA_GLEEVEC_PATHWAY:HA1E:trt_oe	-0.3224	0	-0.9198
KEGG_OOCYTE_MEIOSIS:A375:TRT_SH.CGS	PATHWAY_SET	51	113	21	41.1765	51	45.1327	KEGG_OOCYTE_MEIOSIS	A375	TRT_SH.CGS	TRUE	KEGG_OOCYTE_MEIOSIS:A375:trt_sh.cgs	-0.3225	0	-0.8567
PID_FOXM1_PATHWAY:YAPC:TRT_XPR	PATHWAY_SET	47	40	24	51.0638	24	60	PID_FOXM1_PATHWAY	YAPC	TRT_XPR	TRUE	PID_FOXM1_PATHWAY:YAPC:trt_xpr	-0.3225	0	-0.8568
REACTOME_E2F_ENABLED_INHIBITION_OF_PRE_REPLICATION_COMPLEX_FORMATION:TRT_XPR	PATHWAY_SET	79	10	40	50.6329	4	40	REACTOME_E2F_ENABLED_INHIBITION_OF_PRE_REPLICATION_COMPLEX_FORMATION	-666	TRT_XPR	TRUE	REACTOME_E2F_ENABLED_INHIBITION_OF_PRE_REPLICATION_COMPLEX_FORMATION:trt_xpr	-0.3226	0	-0.9203
BIOCARTA_DNAFRAGMENT_PATHWAY:MCF7:TRT_SH.CGS	PATHWAY_SET	9	10	3	33.3333	9	90	BIOCARTA_DNAFRAGMENT_PATHWAY	MCF7	TRT_SH.CGS	TRUE	BIOCARTA_DNAFRAGMENT_PATHWAY:MCF7:trt_sh.cgs	-0.3227	0	-0.5954
BIOCARTA_CTCF_PATHWAY:PC3:TRT_SH.CGS	PATHWAY_SET	16	23	7	43.75	16	69.5652	BIOCARTA_CTCF_PATHWAY	PC3	TRT_SH.CGS	TRUE	BIOCARTA_CTCF_PATHWAY:PC3:trt_sh.cgs	-0.3227	0	-0.6905
DOPAMINE_RECEPTOR_ANTAGONIST:HA1E:TRT_CP	MOA_CLASS	74	101	41	55.4054	70	69.3069	DOPAMINE_RECEPTOR_ANTAGONIST	HA1E	TRT_CP	TRUE	DOPAMINE_RECEPTOR_ANTAGONIST:HA1E:trt_cp	-0.3228	0	-0.9208
BIOCARTA_G1_PATHWAY:HA1E:TRT_OE	PATHWAY_SET	63	28	29	46.0317	20	71.4286	BIOCARTA_G1_PATHWAY	HA1E	TRT_OE	TRUE	BIOCARTA_G1_PATHWAY:HA1E:trt_oe	-0.3228	0	-0.9209
REACTOME_BASIGIN_INTERACTIONS:A549:TRT_SH.CGS	PATHWAY_SET	10	28	5	50	10	35.7143	REACTOME_BASIGIN_INTERACTIONS	A549	TRT_SH.CGS	TRUE	REACTOME_BASIGIN_INTERACTIONS:A549:trt_sh.cgs	-0.323	0	-0.616
BIOCARTA_HIVNEF_PATHWAY:A549:TRT_SH.CGS	PATHWAY_SET	41	58	14	34.1463	41	70.6897	BIOCARTA_HIVNEF_PATHWAY	A549	TRT_SH.CGS	TRUE	BIOCARTA_HIVNEF_PATHWAY:A549:trt_sh.cgs	-0.323	0	-0.858
PID_AR_NONGENOMIC_PATHWAY:HT29:TRT_XPR	PATHWAY_SET	46	31	15	32.6087	21	67.7419	PID_AR_NONGENOMIC_PATHWAY	HT29	TRT_XPR	TRUE	PID_AR_NONGENOMIC_PATHWAY:HT29:trt_xpr	-0.323	0	-0.8581
REACTOME_CYCLIN_A_B1_ASSOCIATED_EVENTS_DURING_G2_M_TRANSITION:PC3:TRT_XPR	PATHWAY_SET	28	15	14	50	13	86.6667	REACTOME_CYCLIN_A_B1_ASSOCIATED_EVENTS_DURING_G2_M_TRANSITION	PC3	TRT_XPR	TRUE	REACTOME_CYCLIN_A_B1_ASSOCIATED_EVENTS_DURING_G2_M_TRANSITION:PC3:trt_xpr	-0.3231	0	-0.7941
REACTOME_SIGNALING_BY_PDGF:HEPG2:TRT_SH.CGS	PATHWAY_SET	56	118	22	39.2857	56	47.4576	REACTOME_SIGNALING_BY_PDGF	HEPG2	TRT_SH.CGS	TRUE	REACTOME_SIGNALING_BY_PDGF:HEPG2:trt_sh.cgs	-0.3231	0	-0.8583
PID_IL6_7_PATHWAY:HA1E:TRT_OE	PATHWAY_SET	75	47	34	45.3333	25	53.1915	PID_IL6_7_PATHWAY	HA1E	TRT_OE	TRUE	PID_IL6_7_PATHWAY:HA1E:trt_oe	-0.3231	0	-0.9216
KEGG_GNRH_SIGNALING_PATHWAY:HT29:TRT_SH.CGS	PATHWAY_SET	42	101	14	33.3333	42	41.5842	KEGG_GNRH_SIGNALING_PATHWAY	HT29	TRT_SH.CGS	TRUE	KEGG_GNRH_SIGNALING_PATHWAY:HT29:trt_sh.cgs	-0.3233	0	-0.8588
ADENOSINE_RECEPTOR_ANTAGONIST:A375:TRT_CP	MOA_CLASS	20	33	7	35	18	54.5455	ADENOSINE_RECEPTOR_ANTAGONIST	A375	TRT_CP	TRUE	ADENOSINE_RECEPTOR_ANTAGONIST:A375:trt_cp	-0.3235	0	-0.7252
BIOCARTA_CHEMICAL_PATHWAY:HT29:TRT_XPR	PATHWAY_SET	36	22	11	30.5556	17	77.2727	BIOCARTA_CHEMICAL_PATHWAY	HT29	TRT_XPR	TRUE	BIOCARTA_CHEMICAL_PATHWAY:HT29:trt_xpr	-0.3235	0	-0.8595
REACTOME_EARLY_PHASE_OF_HIV_LIFE_CYCLE:VCAP:TRT_SH.CGS	PATHWAY_SET	6	18	5	83.3333	6	33.3333	REACTOME_EARLY_PHASE_OF_HIV_LIFE_CYCLE	VCAP	TRT_SH.CGS	TRUE	REACTOME_EARLY_PHASE_OF_HIV_LIFE_CYCLE:VCAP:trt_sh.cgs	-0.3237	0	-0.5252
KEGG_OOCYTE_MEIOSIS:VCAP:TRT_SH.CGS	PATHWAY_SET	41	113	19	46.3415	41	36.2832	KEGG_OOCYTE_MEIOSIS	VCAP	TRT_SH.CGS	TRUE	KEGG_OOCYTE_MEIOSIS:VCAP:trt_sh.cgs	-0.3237	0	-0.86
BIOCARTA_RACCYCD_PATHWAY:HT29:TRT_XPR	PATHWAY_SET	41	26	17	41.4634	21	80.7692	BIOCARTA_RACCYCD_PATHWAY	HT29	TRT_XPR	TRUE	BIOCARTA_RACCYCD_PATHWAY:HT29:trt_xpr	-0.3237	0	-0.86
BIOCARTA_RAS_PATHWAY:HEPG2:TRT_SH.CGS	PATHWAY_SET	15	23	7	46.6667	15	65.2174	BIOCARTA_RAS_PATHWAY	HEPG2	TRT_SH.CGS	TRUE	BIOCARTA_RAS_PATHWAY:HEPG2:trt_sh.cgs	-0.3238	0	-0.6899
KEGG_PANCREATIC_CANCER:A375:TRT_SH.CGS	PATHWAY_SET	35	70	13	37.1429	35	50	KEGG_PANCREATIC_CANCER	A375	TRT_SH.CGS	TRUE	KEGG_PANCREATIC_CANCER:A375:trt_sh.cgs	-0.3238	0	-0.7958
REACTOME_P130CAS_LINKAGE_TO_MAPK_SIGNALING_FOR_INTEGRINS:HEPG2:TRT_SH.CGS	PATHWAY_SET	9	15	5	55.5556	9	60	REACTOME_P130CAS_LINKAGE_TO_MAPK_SIGNALING_FOR_INTEGRINS	HEPG2	TRT_SH.CGS	TRUE	REACTOME_P130CAS_LINKAGE_TO_MAPK_SIGNALING_FOR_INTEGRINS:HEPG2:trt_sh.cgs	-0.324	0	-0.5977
HISTONE_LYSINE_DEMETHYLASE_INHIBITOR:TRT_CP	MOA_CLASS	34	9	19	55.8824	5	55.5556	HISTONE_LYSINE_DEMETHYLASE_INHIBITOR	-666	TRT_CP	TRUE	HISTONE_LYSINE_DEMETHYLASE_INHIBITOR:trt_cp	-0.324	0	-0.7965
KD_RNA_POLYMERASE_ENZYMES:A375:TRT_SH.CGS	PCL	6	7	5	83.3333	6	85.7143	KD_RNA_POLYMERASE_ENZYMES	A375	TRT_SH.CGS	TRUE	KD_RNA_POLYMERASE_ENZYMES:A375:trt_sh.cgs	-0.3243	0	-0.5261
REACTOME_SIGNALING_BY_HIPPO:A375:TRT_XPR	PATHWAY_SET	15	21	6	40	8	38.0952	REACTOME_SIGNALING_BY_HIPPO	A375	TRT_XPR	TRUE	REACTOME_SIGNALING_BY_HIPPO:A375:trt_xpr	-0.3243	0	-0.6908
PID_CDC42_PATHWAY:HEPG2:TRT_SH.CGS	PATHWAY_SET	32	70	14	43.75	32	45.7143	PID_CDC42_PATHWAY	HEPG2	TRT_SH.CGS	TRUE	PID_CDC42_PATHWAY:HEPG2:trt_sh.cgs	-0.3243	0	-0.7972
ST_B_CELL_ANTIGEN_RECEPTOR:HEPG2:TRT_SH.CGS	PATHWAY_SET	24	40	8	33.3333	24	60	ST_B_CELL_ANTIGEN_RECEPTOR	HEPG2	TRT_SH.CGS	TRUE	ST_B_CELL_ANTIGEN_RECEPTOR:HEPG2:trt_sh.cgs	-0.3245	0	-0.7655
PID_AVB3_INTEGRIN_PATHWAY:MCF7:TRT_SH.CGS	PATHWAY_SET	31	75	10	32.2581	31	41.3333	PID_AVB3_INTEGRIN_PATHWAY	MCF7	TRT_SH.CGS	TRUE	PID_AVB3_INTEGRIN_PATHWAY:MCF7:trt_sh.cgs	-0.3246	0	-0.798
REACTOME_ACTIVATION_OF_THE_PRE_REPLICATIVE_COMPLEX:BICR6:TRT_XPR	PATHWAY_SET	24	31	12	50	11	35.4839	REACTOME_ACTIVATION_OF_THE_PRE_REPLICATIVE_COMPLEX	BICR6	TRT_XPR	TRUE	REACTOME_ACTIVATION_OF_THE_PRE_REPLICATIVE_COMPLEX:BICR6:trt_xpr	-0.3247	0	-0.7659
KEGG_COLORECTAL_CANCER:U2OS:TRT_OE	PATHWAY_SET	46	62	14	30.4348	28	45.1613	KEGG_COLORECTAL_CANCER	U2OS	TRT_OE	TRUE	KEGG_COLORECTAL_CANCER:U2OS:trt_oe	-0.3247	0	-0.8625
BIOCARTA_CHREBP2_PATHWAY:HT29:TRT_SH.CGS	PATHWAY_SET	17	42	6	35.2941	17	40.4762	BIOCARTA_CHREBP2_PATHWAY	HT29	TRT_SH.CGS	TRUE	BIOCARTA_CHREBP2_PATHWAY:HT29:trt_sh.cgs	-0.3248	0	-0.7078
KEGG_PANTOTHENATE_AND_COA_BIOSYNTHESIS:U251MG:TRT_XPR	PATHWAY_SET	29	16	9	31.0345	14	87.5	KEGG_PANTOTHENATE_AND_COA_BIOSYNTHESIS	U251MG	TRT_XPR	TRUE	KEGG_PANTOTHENATE_AND_COA_BIOSYNTHESIS:U251MG:trt_xpr	-0.3248	0	-0.7984
PID_LPA4_PATHWAY:PC3:TRT_OE	PATHWAY_SET	16	15	6	37.5	8	53.3333	PID_LPA4_PATHWAY	PC3	TRT_OE	TRUE	PID_LPA4_PATHWAY:PC3:trt_oe	-0.3249	0	-0.6952
REACTOME_INTERACTIONS_OF_VPR_WITH_HOST_CELLULAR_PROTEINS:HT29:TRT_SH.CGS	PATHWAY_SET	10	32	4	40	10	31.25	REACTOME_INTERACTIONS_OF_VPR_WITH_HOST_CELLULAR_PROTEINS	HT29	TRT_SH.CGS	TRUE	REACTOME_INTERACTIONS_OF_VPR_WITH_HOST_CELLULAR_PROTEINS:HT29:trt_sh.cgs	-0.3252	0	-0.6203
REACTOME_TRNA_AMINOACYLATION:A375:TRT_SH.CGS	PATHWAY_SET	17	42	6	35.2941	17	40.4762	REACTOME_TRNA_AMINOACYLATION	A375	TRT_SH.CGS	TRUE	REACTOME_TRNA_AMINOACYLATION:A375:trt_sh.cgs	-0.3252	0	-0.7086
REACTOME_PROLONGED_ERK_ACTIVATION_EVENTS:A375:TRT_SH.CGS	PATHWAY_SET	12	19	6	50	12	63.1579	REACTOME_PROLONGED_ERK_ACTIVATION_EVENTS	A375	TRT_SH.CGS	TRUE	REACTOME_PROLONGED_ERK_ACTIVATION_EVENTS:A375:trt_sh.cgs	-0.3253	0	-0.6459
PID_FAK_PATHWAY:HT29:TRT_SH.CGS	PATHWAY_SET	21	59	8	38.0952	21	35.5932	PID_FAK_PATHWAY	HT29	TRT_SH.CGS	TRUE	PID_FAK_PATHWAY:HT29:trt_sh.cgs	-0.3253	0	-0.7586
SIG_INSULIN_RECEPTOR_PATHWAY_IN_CARDIAC_MYOCYTES:YAPC:TRT_XPR	PATHWAY_SET	46	51	14	30.4348	23	45.098	SIG_INSULIN_RECEPTOR_PATHWAY_IN_CARDIAC_MYOCYTES	YAPC	TRT_XPR	TRUE	SIG_INSULIN_RECEPTOR_PATHWAY_IN_CARDIAC_MYOCYTES:YAPC:trt_xpr	-0.3253	0	-0.8642
CYCLOOXYGENASE_INHIBITOR:HA1E:TRT_CP	MOA_CLASS	74	129	32	43.2432	68	52.7132	CYCLOOXYGENASE_INHIBITOR	HA1E	TRT_CP	TRUE	CYCLOOXYGENASE_INHIBITOR:HA1E:trt_cp	-0.3253	0	-0.9281
REACTOME_METABOLISM_OF_NUCLEOTIDES:A375:TRT_SH.CGS	PATHWAY_SET	38	72	16	42.1053	38	52.7778	REACTOME_METABOLISM_OF_NUCLEOTIDES	A375	TRT_SH.CGS	TRUE	REACTOME_METABOLISM_OF_NUCLEOTIDES:A375:trt_sh.cgs	-0.3254	0	-0.8644
BIOCARTA_FMLP_PATHWAY:PC3:TRT_SH.CGS	PATHWAY_SET	25	37	11	44	25	67.5676	BIOCARTA_FMLP_PATHWAY	PC3	TRT_SH.CGS	TRUE	BIOCARTA_FMLP_PATHWAY:PC3:trt_sh.cgs	-0.3255	0	-0.7581
LAXATIVE:TRT_CP	MOA_CLASS	39	5	12	30.7692	3	60	LAXATIVE	-666	TRT_CP	TRUE	LAXATIVE:trt_cp	-0.3255	0	-0.8647
BIOCARTA_PTC1_PATHWAY:PC3:TRT_XPR	PATHWAY_SET	19	11	9	47.3684	8	72.7273	BIOCARTA_PTC1_PATHWAY	PC3	TRT_XPR	TRUE	BIOCARTA_PTC1_PATHWAY:PC3:trt_xpr	-0.3256	0	-0.7336
KEGG_LONG_TERM_DEPRESSION:A549:TRT_SH.CGS	PATHWAY_SET	27	70	13	48.1481	27	38.5714	KEGG_LONG_TERM_DEPRESSION	A549	TRT_SH.CGS	TRUE	KEGG_LONG_TERM_DEPRESSION:A549:trt_sh.cgs	-0.3256	0	-0.7812
REACTOME_GLYCOLYSIS:A375:TRT_XPR	PATHWAY_SET	23	29	8	34.7826	12	41.3793	REACTOME_GLYCOLYSIS	A375	TRT_XPR	TRUE	REACTOME_GLYCOLYSIS:A375:trt_xpr	-0.3257	0	-0.7585
REACTOME_PERK_REGULATED_GENE_EXPRESSION:A375:TRT_SH.CGS	PATHWAY_SET	11	28	7	63.6364	11	39.2857	REACTOME_PERK_REGULATED_GENE_EXPRESSION	A375	TRT_SH.CGS	TRUE	REACTOME_PERK_REGULATED_GENE_EXPRESSION:A375:trt_sh.cgs	-0.3258	0	-0.6335
BIOCARTA_IL2_PATHWAY:A375:TRT_SH.CGS	PATHWAY_SET	16	22	8	50	16	72.7273	BIOCARTA_IL2_PATHWAY	A375	TRT_SH.CGS	TRUE	BIOCARTA_IL2_PATHWAY:A375:trt_sh.cgs	-0.3258	0	-0.6971
BIOCARTA_TPO_PATHWAY:A375:TRT_XPR	PATHWAY_SET	32	24	15	46.875	16	66.6667	BIOCARTA_TPO_PATHWAY	A375	TRT_XPR	TRUE	BIOCARTA_TPO_PATHWAY:A375:trt_xpr	-0.3258	0	-0.8008
PID_FGF_PATHWAY:HA1E:TRT_OE	PATHWAY_SET	69	55	29	42.029	27	49.0909	PID_FGF_PATHWAY	HA1E	TRT_OE	TRUE	PID_FGF_PATHWAY:HA1E:trt_oe	-0.3259	0	-0.9298
VEGFR_INHIBITOR:PC3:TRT_CP	MOA_CLASS	48	61	30	62.5	43	70.4918	VEGFR_INHIBITOR	PC3	TRT_CP	TRUE	VEGFR_INHIBITOR:PC3:trt_cp	-0.326	0	-0.8659
P38_MAPK_INHIBITOR:HEPG2:TRT_CP	MOA_CLASS	15	24	6	40	13	54.1667	P38_MAPK_INHIBITOR	HEPG2	TRT_CP	TRUE	P38_MAPK_INHIBITOR:HEPG2:trt_cp	-0.3261	0	-0.6947
KEGG_RENAL_CELL_CARCINOMA:A375:TRT_SH.CGS	PATHWAY_SET	35	70	12	34.2857	35	50	KEGG_RENAL_CELL_CARCINOMA	A375	TRT_SH.CGS	TRUE	KEGG_RENAL_CELL_CARCINOMA:A375:trt_sh.cgs	-0.3261	0	-0.8017
HALLMARK_BILE_ACID_METABOLISM:A375:TRT_SH.CGS	PATHWAY_SET	36	112	14	38.8889	36	32.1429	HALLMARK_BILE_ACID_METABOLISM	A375	TRT_SH.CGS	TRUE	HALLMARK_BILE_ACID_METABOLISM:A375:trt_sh.cgs	-0.3262	0	-0.8665
KEGG_CHRONIC_MYELOID_LEUKEMIA:BICR6:TRT_XPR	PATHWAY_SET	88	73	28	31.8182	46	63.0137	KEGG_CHRONIC_MYELOID_LEUKEMIA	BICR6	TRT_XPR	TRUE	KEGG_CHRONIC_MYELOID_LEUKEMIA:BICR6:trt_xpr	-0.3262	0	-0.9306
REACTOME_ACTIVATION_OF_CHAPERONES_BY_ATF6_ALPHA:BICR6:TRT_XPR	PATHWAY_SET	15	12	8	53.3333	7	58.3333	REACTOME_ACTIVATION_OF_CHAPERONES_BY_ATF6_ALPHA	BICR6	TRT_XPR	TRUE	REACTOME_ACTIVATION_OF_CHAPERONES_BY_ATF6_ALPHA:BICR6:trt_xpr	-0.3263	0	-0.6951
ST_GA13_PATHWAY:VCAP:TRT_SH.CGS	PATHWAY_SET	16	37	9	56.25	16	43.2432	ST_GA13_PATHWAY	VCAP	TRT_SH.CGS	TRUE	ST_GA13_PATHWAY:VCAP:trt_sh.cgs	-0.3264	0	-0.6984
HALLMARK_PI3K_AKT_MTOR_SIGNALING:A549:TRT_SH.CGS	PATHWAY_SET	57	105	25	43.8596	57	54.2857	HALLMARK_PI3K_AKT_MTOR_SIGNALING	A549	TRT_SH.CGS	TRUE	HALLMARK_PI3K_AKT_MTOR_SIGNALING:A549:trt_sh.cgs	-0.3264	0	-0.8672
BIOCARTA_BIOPEPTIDES_PATHWAY:A549:TRT_OE	PATHWAY_SET	62	43	19	30.6452	26	60.4651	BIOCARTA_BIOPEPTIDES_PATHWAY	A549	TRT_OE	TRUE	BIOCARTA_BIOPEPTIDES_PATHWAY:A549:trt_oe	-0.3266	0	-0.9317
REACTOME_METABOLISM_OF_VITAMINS_AND_COFACTORS:MCF7:TRT_SH.CGS	PATHWAY_SET	16	51	5	31.25	16	31.3725	REACTOME_METABOLISM_OF_VITAMINS_AND_COFACTORS	MCF7	TRT_SH.CGS	TRUE	REACTOME_METABOLISM_OF_VITAMINS_AND_COFACTORS:MCF7:trt_sh.cgs	-0.3267	0	-0.699
REACTOME_ACTIVATED_TLR4_SIGNALLING:SALE:TRT_OE	PATHWAY_SET	61	92	21	34.4262	29	31.5217	REACTOME_ACTIVATED_TLR4_SIGNALLING	SALE	TRT_OE	TRUE	REACTOME_ACTIVATED_TLR4_SIGNALLING:SALE:trt_oe	-0.3267	0	-0.932
GLYCOGEN_SYNTHASE_KINASE_INHIBITOR:PC3:TRT_CP	MOA_CLASS	13	18	12	92.3077	10	55.5556	GLYCOGEN_SYNTHASE_KINASE_INHIBITOR	PC3	TRT_CP	TRUE	GLYCOGEN_SYNTHASE_KINASE_INHIBITOR:PC3:trt_cp	-0.3268	0	-0.6654
REACTOME_SHC1_EVENTS_IN_EGFR_SIGNALING:A549:TRT_OE	PATHWAY_SET	79	15	57	72.1519	11	73.3333	REACTOME_SHC1_EVENTS_IN_EGFR_SIGNALING	A549	TRT_OE	TRUE	REACTOME_SHC1_EVENTS_IN_EGFR_SIGNALING:A549:trt_oe	-0.3268	0	-0.9321
ST_P38_MAPK_PATHWAY:HT29:TRT_SH.CGS	PATHWAY_SET	20	37	7	35	20	54.0541	ST_P38_MAPK_PATHWAY	HT29	TRT_SH.CGS	TRUE	ST_P38_MAPK_PATHWAY:HT29:trt_sh.cgs	-0.327	0	-0.733
BIOCARTA_VIP_PATHWAY:HEPG2:TRT_SH.CGS	PATHWAY_SET	19	27	8	42.1053	19	70.3704	BIOCARTA_VIP_PATHWAY	HEPG2	TRT_SH.CGS	TRUE	BIOCARTA_VIP_PATHWAY:HEPG2:trt_sh.cgs	-0.327	0	-0.7367
PID_ERBB4_PATHWAY:BICR6:TRT_XPR	PATHWAY_SET	47	38	17	36.1702	25	65.7895	PID_ERBB4_PATHWAY	BICR6	TRT_XPR	TRUE	PID_ERBB4_PATHWAY:BICR6:trt_xpr	-0.327	0	-0.8688
BIOCARTA_KERATINOCYTE_PATHWAY:A375:TRT_XPR	PATHWAY_SET	65	46	22	33.8462	32	69.5652	BIOCARTA_KERATINOCYTE_PATHWAY	A375	TRT_XPR	TRUE	BIOCARTA_KERATINOCYTE_PATHWAY:A375:trt_xpr	-0.327	0	-0.9327
REACTOME_FORMATION_OF_TRANSCRIPTION_COUPLED_NER_TC_NER_REPAIR_COMPLEX:A549:TRT_SH.CGS	PATHWAY_SET	15	29	7	46.6667	15	51.7241	REACTOME_FORMATION_OF_TRANSCRIPTION_COUPLED_NER_TC_NER_REPAIR_COMPLEX	A549	TRT_SH.CGS	TRUE	REACTOME_FORMATION_OF_TRANSCRIPTION_COUPLED_NER_TC_NER_REPAIR_COMPLEX:A549:trt_sh.cgs	-0.3271	0	-0.6968
REACTOME_L1CAM_INTERACTIONS:A375:TRT_SH.CGS	PATHWAY_SET	30	84	10	33.3333	30	35.7143	REACTOME_L1CAM_INTERACTIONS	A375	TRT_SH.CGS	TRUE	REACTOME_L1CAM_INTERACTIONS:A375:trt_sh.cgs	-0.3271	0	-0.8039
PID_FAS_PATHWAY:PC3:TRT_SH.CGS	PATHWAY_SET	26	38	10	38.4615	26	68.4211	PID_FAS_PATHWAY	PC3	TRT_SH.CGS	TRUE	PID_FAS_PATHWAY:PC3:trt_sh.cgs	-0.3272	0	-0.7851
REACTOME_SIGNALLING_TO_ERKS:ES2:TRT_XPR	PATHWAY_SET	54	36	17	31.4815	22	61.1111	REACTOME_SIGNALLING_TO_ERKS	ES2	TRT_XPR	TRUE	REACTOME_SIGNALLING_TO_ERKS:ES2:trt_xpr	-0.3273	0	-0.8695
CP_RAF_INHIBITOR:MDAMB231:TRT_CP	PCL	12	9	10	83.3333	9	100	CP_RAF_INHIBITOR	MDAMB231	TRT_CP	TRUE	CP_RAF_INHIBITOR:MDAMB231:trt_cp	-0.3274	0	-0.65
BIOCARTA_INFLAM_PATHWAY:PC3:TRT_LIG	PATHWAY_SET	23	29	8	34.7826	23	79.3103	BIOCARTA_INFLAM_PATHWAY	PC3	TRT_LIG	TRUE	BIOCARTA_INFLAM_PATHWAY:PC3:trt_lig	-0.3277	0	-0.763
REACTOME_RNA_POL_II_TRANSCRIPTION:PC3:TRT_SH.CGS	PATHWAY_SET	35	104	18	51.4286	35	33.6538	REACTOME_RNA_POL_II_TRANSCRIPTION	PC3	TRT_SH.CGS	TRUE	REACTOME_RNA_POL_II_TRANSCRIPTION:PC3:trt_sh.cgs	-0.3278	0	-0.8057
HALLMARK_NOTCH_SIGNALING:HT29:TRT_SH.CGS	PATHWAY_SET	15	32	7	46.6667	15	46.875	HALLMARK_NOTCH_SIGNALING	HT29	TRT_SH.CGS	TRUE	HALLMARK_NOTCH_SIGNALING:HT29:trt_sh.cgs	-0.328	0	-0.6987
REACTOME_SYNTHESIS_OF_PIPS_AT_THE_LATE_ENDOSOME_MEMBRANE:TRT_SH.CGS	PATHWAY_SET	16	10	10	62.5	4	40	REACTOME_SYNTHESIS_OF_PIPS_AT_THE_LATE_ENDOSOME_MEMBRANE	-666	TRT_SH.CGS	TRUE	REACTOME_SYNTHESIS_OF_PIPS_AT_THE_LATE_ENDOSOME_MEMBRANE:trt_sh.cgs	-0.328	0	-0.7019
REACTOME_SIGNALLING_TO_P38_VIA_RIT_AND_RIN:HT29:TRT_XPR	PATHWAY_SET	27	15	12	44.4444	14	93.3333	REACTOME_SIGNALLING_TO_P38_VIA_RIT_AND_RIN	HT29	TRT_XPR	TRUE	REACTOME_SIGNALLING_TO_P38_VIA_RIT_AND_RIN:HT29:trt_xpr	-0.3281	0	-0.7873
REACTOME_MITOTIC_G2_G2_M_PHASES:MCF7:TRT_XPR	PATHWAY_SET	59	80	24	40.678	29	36.25	REACTOME_MITOTIC_G2_G2_M_PHASES	MCF7	TRT_XPR	TRUE	REACTOME_MITOTIC_G2_G2_M_PHASES:MCF7:trt_xpr	-0.3281	0	-0.9359
KEGG_ALDOSTERONE_REGULATED_SODIUM_REABSORPTION:HA1E:TRT_OE	PATHWAY_SET	69	42	26	37.6812	19	45.2381	KEGG_ALDOSTERONE_REGULATED_SODIUM_REABSORPTION	HA1E	TRT_OE	TRUE	KEGG_ALDOSTERONE_REGULATED_SODIUM_REABSORPTION:HA1E:trt_oe	-0.3281	0	-0.936
BIOCARTA_IGF1R_PATHWAY:VCAP:TRT_SH.CGS	PATHWAY_SET	8	23	4	50	8	34.7826	BIOCARTA_IGF1R_PATHWAY	VCAP	TRT_SH.CGS	TRUE	BIOCARTA_IGF1R_PATHWAY:VCAP:trt_sh.cgs	-0.3282	0	-0.5902
KEGG_RIG_I_LIKE_RECEPTOR_SIGNALING_PATHWAY:A549:TRT_SH.CGS	PATHWAY_SET	25	71	11	44	25	35.2113	KEGG_RIG_I_LIKE_RECEPTOR_SIGNALING_PATHWAY	A549	TRT_SH.CGS	TRUE	KEGG_RIG_I_LIKE_RECEPTOR_SIGNALING_PATHWAY:A549:trt_sh.cgs	-0.3283	0	-0.7647
PID_IL3_PATHWAY:PC3:TRT_OE	PATHWAY_SET	36	27	11	30.5556	12	44.4444	PID_IL3_PATHWAY	PC3	TRT_OE	TRUE	PID_IL3_PATHWAY:PC3:trt_oe	-0.3283	0	-0.872
PID_IFNG_PATHWAY:HA1E:TRT_OE	PATHWAY_SET	65	40	23	35.3846	22	55	PID_IFNG_PATHWAY	HA1E	TRT_OE	TRUE	PID_IFNG_PATHWAY:HA1E:trt_oe	-0.3283	0	-0.9366
PID_ECADHERIN_KERATINOCYTE_PATHWAY:A375:TRT_SH.CGS	PATHWAY_SET	9	21	3	33.3333	9	42.8571	PID_ECADHERIN_KERATINOCYTE_PATHWAY	A375	TRT_SH.CGS	TRUE	PID_ECADHERIN_KERATINOCYTE_PATHWAY:A375:trt_sh.cgs	-0.3284	0	-0.6059
REACTOME_MRNA_DECAY_BY_3_TO_5_EXORIBONUCLEASE:TRT_SH.CGS	PATHWAY_SET	26	11	8	30.7692	4	36.3636	REACTOME_MRNA_DECAY_BY_3_TO_5_EXORIBONUCLEASE	-666	TRT_SH.CGS	TRUE	REACTOME_MRNA_DECAY_BY_3_TO_5_EXORIBONUCLEASE:trt_sh.cgs	-0.3284	0	-0.7881
PID_IL2_1PATHWAY:PC3:TRT_SH.CGS	PATHWAY_SET	39	55	14	35.8974	39	70.9091	PID_IL2_1PATHWAY	PC3	TRT_SH.CGS	TRUE	PID_IL2_1PATHWAY:PC3:trt_sh.cgs	-0.3284	0	-0.8723
REACTOME_RNA_POL_III_TRANSCRIPTION_INITIATION_FROM_TYPE_2_PROMOTER:HCC515:TRT_SH.CGS	PATHWAY_SET	9	23	5	55.5556	9	39.1304	REACTOME_RNA_POL_III_TRANSCRIPTION_INITIATION_FROM_TYPE_2_PROMOTER	HCC515	TRT_SH.CGS	TRUE	REACTOME_RNA_POL_III_TRANSCRIPTION_INITIATION_FROM_TYPE_2_PROMOTER:HCC515:trt_sh.cgs	-0.3287	0	-0.6065
KEGG_RNA_POLYMERASE:HCC515:TRT_SH.CGS	PATHWAY_SET	10	29	6	60	10	34.4828	KEGG_RNA_POLYMERASE	HCC515	TRT_SH.CGS	TRUE	KEGG_RNA_POLYMERASE:HCC515:trt_sh.cgs	-0.3287	0	-0.627
SA_TRKA_RECEPTOR:HT29:TRT_XPR	PATHWAY_SET	26	17	8	30.7692	12	70.5882	SA_TRKA_RECEPTOR	HT29	TRT_XPR	TRUE	SA_TRKA_RECEPTOR:HT29:trt_xpr	-0.329	0	-0.7895
SA_TRKA_RECEPTOR:A375:TRT_OE	PATHWAY_SET	37	17	13	35.1351	12	70.5882	SA_TRKA_RECEPTOR	A375	TRT_OE	TRUE	SA_TRKA_RECEPTOR:A375:trt_oe	-0.3291	0	-0.8744
BIOCARTA_BIOPEPTIDES_PATHWAY:HT29:TRT_SH.CGS	PATHWAY_SET	30	43	10	33.3333	30	69.7674	BIOCARTA_BIOPEPTIDES_PATHWAY	HT29	TRT_SH.CGS	TRUE	BIOCARTA_BIOPEPTIDES_PATHWAY:HT29:trt_sh.cgs	-0.3292	0	-0.8092
PID_HIF2PATHWAY:A549:TRT_SH.CGS	PATHWAY_SET	21	34	7	33.3333	21	61.7647	PID_HIF2PATHWAY	A549	TRT_SH.CGS	TRUE	PID_HIF2PATHWAY:A549:trt_sh.cgs	-0.3293	0	-0.768
REACTOME_G2_M_CHECKPOINTS:A549:TRT_SH.CGS	PATHWAY_SET	20	42	8	40	20	47.619	REACTOME_G2_M_CHECKPOINTS	A549	TRT_SH.CGS	TRUE	REACTOME_G2_M_CHECKPOINTS:A549:trt_sh.cgs	-0.3294	0	-0.7385
REACTOME_G2_M_CHECKPOINTS:YAPC:TRT_XPR	PATHWAY_SET	34	42	14	41.1765	17	40.4762	REACTOME_G2_M_CHECKPOINTS	YAPC	TRT_XPR	TRUE	REACTOME_G2_M_CHECKPOINTS:YAPC:trt_xpr	-0.3294	0	-0.8097
BIOCARTA_FMLP_PATHWAY:A549:TRT_OE	PATHWAY_SET	55	37	22	40	23	62.1622	BIOCARTA_FMLP_PATHWAY	A549	TRT_OE	TRUE	BIOCARTA_FMLP_PATHWAY:A549:trt_oe	-0.3295	0	-0.8752
REACTOME_PYRIMIDINE_METABOLISM:HT29:TRT_SH.CGS	PATHWAY_SET	9	24	4	44.4444	9	37.5	REACTOME_PYRIMIDINE_METABOLISM	HT29	TRT_SH.CGS	TRUE	REACTOME_PYRIMIDINE_METABOLISM:HT29:trt_sh.cgs	-0.3296	0	-0.6081
BIOCARTA_ALK_PATHWAY:AALE:TRT_OE	PATHWAY_SET	45	37	15	33.3333	13	35.1351	BIOCARTA_ALK_PATHWAY	AALE	TRT_OE	TRUE	BIOCARTA_ALK_PATHWAY:AALE:trt_oe	-0.3296	0	-0.8755
PID_FOXM1_PATHWAY:HT29:TRT_XPR	PATHWAY_SET	49	40	24	48.9796	24	60	PID_FOXM1_PATHWAY	HT29	TRT_XPR	TRUE	PID_FOXM1_PATHWAY:HT29:trt_xpr	-0.3296	0	-0.8756
HALLMARK_TGF_BETA_SIGNALING:PC3:TRT_SH.CGS	PATHWAY_SET	34	54	12	35.2941	34	62.963	HALLMARK_TGF_BETA_SIGNALING	PC3	TRT_SH.CGS	TRUE	HALLMARK_TGF_BETA_SIGNALING:PC3:trt_sh.cgs	-0.3297	0	-0.8105
CSR_LATE_UP.V1_DN:A549:TRT_SH.CGS	PATHWAY_SET	52	167	18	34.6154	52	31.1377	CSR_LATE_UP.V1_DN	A549	TRT_SH.CGS	TRUE	CSR_LATE_UP.V1_DN:A549:trt_sh.cgs	-0.3297	0	-0.876
BIOCARTA_ALK_PATHWAY:A549:TRT_OE	PATHWAY_SET	54	37	25	46.2963	16	43.2432	BIOCARTA_ALK_PATHWAY	A549	TRT_OE	TRUE	BIOCARTA_ALK_PATHWAY:A549:trt_oe	-0.3298	0	-0.8763
BIOCARTA_VDR_PATHWAY:VCAP:TRT_SH.CGS	PATHWAY_SET	4	12	2	50	4	33.3333	BIOCARTA_VDR_PATHWAY	VCAP	TRT_SH.CGS	TRUE	BIOCARTA_VDR_PATHWAY:VCAP:trt_sh.cgs	-0.33	0	-0.4667
HALLMARK_INFLAMMATORY_RESPONSE:PC3:TRT_SH.CGS	PATHWAY_SET	65	200	23	35.3846	65	32.5	HALLMARK_INFLAMMATORY_RESPONSE	PC3	TRT_SH.CGS	TRUE	HALLMARK_INFLAMMATORY_RESPONSE:PC3:trt_sh.cgs	-0.33	0	-0.9414
REACTOME_RAF_MAP_KINASE_CASCADE:A375:TRT_XPR	PATHWAY_SET	17	10	9	52.9412	9	90	REACTOME_RAF_MAP_KINASE_CASCADE	A375	TRT_XPR	TRUE	REACTOME_RAF_MAP_KINASE_CASCADE:A375:trt_xpr	-0.3302	0	-0.7195
SIRNA_EIF4GI_UP:HT29:TRT_SH.CGS	PATHWAY_SET	30	95	15	50	30	31.5789	SIRNA_EIF4GI_UP	HT29	TRT_SH.CGS	TRUE	SIRNA_EIF4GI_UP:HT29:trt_sh.cgs	-0.3302	0	-0.8116
BIOCARTA_BIOPEPTIDES_PATHWAY:A549:TRT_SH.CGS	PATHWAY_SET	23	43	7	30.4348	23	53.4884	BIOCARTA_BIOPEPTIDES_PATHWAY	A549	TRT_SH.CGS	TRUE	BIOCARTA_BIOPEPTIDES_PATHWAY:A549:trt_sh.cgs	-0.3303	0	-0.769
PID_CERAMIDE_PATHWAY:SALE:TRT_OE	PATHWAY_SET	51	48	23	45.098	18	37.5	PID_CERAMIDE_PATHWAY	SALE	TRT_OE	TRUE	PID_CERAMIDE_PATHWAY:SALE:trt_oe	-0.3303	0	-0.8775
PID_MYC_ACTIV_PATHWAY:A375:TRT_SH.CGS	PATHWAY_SET	39	79	15	38.4615	39	49.3671	PID_MYC_ACTIV_PATHWAY	A375	TRT_SH.CGS	TRUE	PID_MYC_ACTIV_PATHWAY:A375:trt_sh.cgs	-0.3303	0	-0.8776
PHOSPHODIESTERASE_INHIBITOR:PC3:TRT_CP	MOA_CLASS	66	80	34	51.5152	57	71.25	PHOSPHODIESTERASE_INHIBITOR	PC3	TRT_CP	TRUE	PHOSPHODIESTERASE_INHIBITOR:PC3:trt_cp	-0.3303	0	-0.9421
ST_GAQ_PATHWAY:A549:TRT_XPR	PATHWAY_SET	33	28	10	30.303	15	53.5714	ST_GAQ_PATHWAY	A549	TRT_XPR	TRUE	ST_GAQ_PATHWAY:A549:trt_xpr	-0.3305	0	-0.8124
REACTOME_PRE_NOTCH_TRANSCRIPTION_AND_TRANSLATION:AGS:TRT_XPR	PATHWAY_SET	19	28	8	42.1053	10	35.7143	REACTOME_PRE_NOTCH_TRANSCRIPTION_AND_TRANSLATION	AGS	TRT_XPR	TRUE	REACTOME_PRE_NOTCH_TRANSCRIPTION_AND_TRANSLATION:AGS:trt_xpr	-0.3306	0	-0.7448
PID_TNF_PATHWAY:HT29:TRT_SH.CGS	PATHWAY_SET	24	46	10	41.6667	24	52.1739	PID_TNF_PATHWAY	HT29	TRT_SH.CGS	TRUE	PID_TNF_PATHWAY:HT29:trt_sh.cgs	-0.3306	0	-0.7798
BIOCARTA_IL3_PATHWAY:A375:TRT_OE	PATHWAY_SET	21	15	7	33.3333	10	66.6667	BIOCARTA_IL3_PATHWAY	A375	TRT_OE	TRUE	BIOCARTA_IL3_PATHWAY:A375:trt_oe	-0.3307	0	-0.7713
CP_DIHYDROFOLATE_REDUCTASE_INHIBITOR:TRT_CP	PCL	71	4	30	42.2535	4	100	CP_DIHYDROFOLATE_REDUCTASE_INHIBITOR	-666	TRT_CP	TRUE	CP_DIHYDROFOLATE_REDUCTASE_INHIBITOR:trt_cp	-0.3307	0	-0.9434
BIOCARTA_PTC1_PATHWAY:MCF7:TRT_XPR	PATHWAY_SET	17	11	8	47.0588	7	63.6364	BIOCARTA_PTC1_PATHWAY	MCF7	TRT_XPR	TRUE	BIOCARTA_PTC1_PATHWAY:MCF7:trt_xpr	-0.3308	0	-0.7208
KEGG_LEISHMANIA_INFECTION:A375:TRT_SH.CGS	PATHWAY_SET	40	72	15	37.5	40	55.5556	KEGG_LEISHMANIA_INFECTION	A375	TRT_SH.CGS	TRUE	KEGG_LEISHMANIA_INFECTION:A375:trt_sh.cgs	-0.3308	0	-0.8787
KEGG_TYPE_II_DIABETES_MELLITUS:A549:TRT_OE	PATHWAY_SET	59	47	18	30.5085	23	48.9362	KEGG_TYPE_II_DIABETES_MELLITUS	A549	TRT_OE	TRUE	KEGG_TYPE_II_DIABETES_MELLITUS:A549:trt_oe	-0.3308	0	-0.9435
HALLMARK_ALLOGRAFT_REJECTION:MCF7:TRT_SH.CGS	PATHWAY_SET	80	200	31	38.75	80	40	HALLMARK_ALLOGRAFT_REJECTION	MCF7	TRT_SH.CGS	TRUE	HALLMARK_ALLOGRAFT_REJECTION:MCF7:trt_sh.cgs	-0.3308	0	-0.9438
HALLMARK_NOTCH_SIGNALING:HA1E:TRT_OE	PATHWAY_SET	29	32	13	44.8276	18	56.25	HALLMARK_NOTCH_SIGNALING	HA1E	TRT_OE	TRUE	HALLMARK_NOTCH_SIGNALING:HA1E:trt_oe	-0.3309	0	-0.8134
PID_CD40_PATHWAY:SALE:TRT_OE	PATHWAY_SET	32	31	15	46.875	15	48.3871	PID_CD40_PATHWAY	SALE	TRT_OE	TRUE	PID_CD40_PATHWAY:SALE:trt_oe	-0.331	0	-0.8137
REACTOME_NUCLEOTIDE_BINDING_DOMAIN_LEUCINE_RICH_REPEAT_CONTAINING_RECEPTOR_NLR_SIGNALING_PATHWAYS:HA1E:TRT_OE	PATHWAY_SET	39	45	14	35.8974	22	48.8889	REACTOME_NUCLEOTIDE_BINDING_DOMAIN_LEUCINE_RICH_REPEAT_CONTAINING_RECEPTOR_NLR_SIGNALING_PATHWAYS	HA1E	TRT_OE	TRUE	REACTOME_NUCLEOTIDE_BINDING_DOMAIN_LEUCINE_RICH_REPEAT_CONTAINING_RECEPTOR_NLR_SIGNALING_PATHWAYS:HA1E:trt_oe	-0.331	0	-0.8792
GLUCOCORTICOID_RECEPTOR_AGONIST:A549:TRT_CP	MOA_CLASS	65	70	26	40	41	58.5714	GLUCOCORTICOID_RECEPTOR_AGONIST	A549	TRT_CP	TRUE	GLUCOCORTICOID_RECEPTOR_AGONIST:A549:trt_cp	-0.331	0	-0.9442
KEGG_RENAL_CELL_CARCINOMA:HEPG2:TRT_SH.CGS	PATHWAY_SET	32	70	12	37.5	32	45.7143	KEGG_RENAL_CELL_CARCINOMA	HEPG2	TRT_SH.CGS	TRUE	KEGG_RENAL_CELL_CARCINOMA:HEPG2:trt_sh.cgs	-0.3311	0	-0.8138
REACTOME_RNA_POL_III_TRANSCRIPTION_INITIATION_FROM_TYPE_3_PROMOTER:A375:TRT_SH.CGS	PATHWAY_SET	13	26	7	53.8462	13	50	REACTOME_RNA_POL_III_TRANSCRIPTION_INITIATION_FROM_TYPE_3_PROMOTER	A375	TRT_SH.CGS	TRUE	REACTOME_RNA_POL_III_TRANSCRIPTION_INITIATION_FROM_TYPE_3_PROMOTER:A375:trt_sh.cgs	-0.3312	0	-0.6744
BIOCARTA_CERAMIDE_PATHWAY:A375:TRT_XPR	PATHWAY_SET	35	22	13	37.1429	19	86.3636	BIOCARTA_CERAMIDE_PATHWAY	A375	TRT_XPR	TRUE	BIOCARTA_CERAMIDE_PATHWAY:A375:trt_xpr	-0.3313	0	-0.8143
BIOCARTA_TCR_PATHWAY:A375:TRT_XPR	PATHWAY_SET	66	47	26	39.3939	33	70.2128	BIOCARTA_TCR_PATHWAY	A375	TRT_XPR	TRUE	BIOCARTA_TCR_PATHWAY:A375:trt_xpr	-0.3313	0	-0.9449
REACTOME_REGULATION_OF_IFNG_SIGNALING:A549:TRT_XPR	PATHWAY_SET	18	14	6	33.3333	10	71.4286	REACTOME_REGULATION_OF_IFNG_SIGNALING	A549	TRT_XPR	TRUE	REACTOME_REGULATION_OF_IFNG_SIGNALING:A549:trt_xpr	-0.3314	0	-0.7224
REACTOME_INTEGRIN_ALPHAIIB_BETA3_SIGNALING:A375:TRT_XPR	PATHWAY_SET	36	27	14	38.8889	16	59.2593	REACTOME_INTEGRIN_ALPHAIIB_BETA3_SIGNALING	A375	TRT_XPR	TRUE	REACTOME_INTEGRIN_ALPHAIIB_BETA3_SIGNALING:A375:trt_xpr	-0.3314	0	-0.8803
CRX_DN.V1_DN:PC3:TRT_SH.CGS	PATHWAY_SET	43	134	14	32.5581	43	32.0896	CRX_DN.V1_DN	PC3	TRT_SH.CGS	TRUE	CRX_DN.V1_DN:PC3:trt_sh.cgs	-0.3315	0	-0.8806
PID_MYC_REPRESS_PATHWAY:VCAP:TRT_SH.CGS	PATHWAY_SET	29	63	11	37.931	29	46.0317	PID_MYC_REPRESS_PATHWAY	VCAP	TRT_SH.CGS	TRUE	PID_MYC_REPRESS_PATHWAY:VCAP:trt_sh.cgs	-0.3316	0	-0.8151
HALLMARK_PEROXISOME:HEPG2:TRT_SH.CGS	PATHWAY_SET	39	104	13	33.3333	39	37.5	HALLMARK_PEROXISOME	HEPG2	TRT_SH.CGS	TRUE	HALLMARK_PEROXISOME:HEPG2:trt_sh.cgs	-0.3316	0	-0.8809
PID_INTEGRIN_CS_PATHWAY:TRT_SH.CGS	PATHWAY_SET	78	26	32	41.0256	11	42.3077	PID_INTEGRIN_CS_PATHWAY	-666	TRT_SH.CGS	TRUE	PID_INTEGRIN_CS_PATHWAY:trt_sh.cgs	-0.3316	0	-0.946
BIOCARTA_EDG1_PATHWAY:HA1E:TRT_OE	PATHWAY_SET	69	27	31	44.9275	17	62.963	BIOCARTA_EDG1_PATHWAY	HA1E	TRT_OE	TRUE	BIOCARTA_EDG1_PATHWAY:HA1E:trt_oe	-0.3316	0	-0.946
REACTOME_SIGNALING_BY_ERBB2:A375:TRT_SH.CGS	PATHWAY_SET	49	98	19	38.7755	49	50	REACTOME_SIGNALING_BY_ERBB2	A375	TRT_SH.CGS	TRUE	REACTOME_SIGNALING_BY_ERBB2:A375:trt_sh.cgs	-0.3317	0	-0.8811
REACTOME_PYRIMIDINE_METABOLISM:A549:TRT_SH.CGS	PATHWAY_SET	9	24	5	55.5556	9	37.5	REACTOME_PYRIMIDINE_METABOLISM	A549	TRT_SH.CGS	TRUE	REACTOME_PYRIMIDINE_METABOLISM:A549:trt_sh.cgs	-0.3318	0	-0.6122
CP_T_TYPE_CALCIUM_CHANNEL_BLOCKER:TRT_CP	PCL	83	5	39	46.988	5	100	CP_T_TYPE_CALCIUM_CHANNEL_BLOCKER	-666	TRT_CP	TRUE	CP_T_TYPE_CALCIUM_CHANNEL_BLOCKER:trt_cp	-0.3319	0	-0.9468
BIOCARTA_VIP_PATHWAY:VCAP:TRT_SH.CGS	PATHWAY_SET	10	27	5	50	10	37.037	BIOCARTA_VIP_PATHWAY	VCAP	TRT_SH.CGS	TRUE	BIOCARTA_VIP_PATHWAY:VCAP:trt_sh.cgs	-0.332	0	-0.6332
BIOCARTA_VIP_PATHWAY:U251MG:TRT_XPR	PATHWAY_SET	38	27	13	34.2105	19	70.3704	BIOCARTA_VIP_PATHWAY	U251MG	TRT_XPR	TRUE	BIOCARTA_VIP_PATHWAY:U251MG:trt_xpr	-0.332	0	-0.8819
BCAT_BILD_ET_AL_UP:MCF7:TRT_SH.CGS	PATHWAY_SET	14	46	5	35.7143	14	30.4348	BCAT_BILD_ET_AL_UP	MCF7	TRT_SH.CGS	TRUE	BCAT_BILD_ET_AL_UP:MCF7:trt_sh.cgs	-0.3321	0	-0.6688
BIOCARTA_STRESS_PATHWAY:MCF7:TRT_SH.CGS	PATHWAY_SET	20	25	8	40	20	80	BIOCARTA_STRESS_PATHWAY	MCF7	TRT_SH.CGS	TRUE	BIOCARTA_STRESS_PATHWAY:MCF7:trt_sh.cgs	-0.3321	0	-0.7445
REACTOME_RIG_I_MDA5_MEDIATED_INDUCTION_OF_IFN_ALPHA_BETA_PATHWAYS:PC3:TRT_SH.CGS	PATHWAY_SET	36	73	16	44.4444	36	49.3151	REACTOME_RIG_I_MDA5_MEDIATED_INDUCTION_OF_IFN_ALPHA_BETA_PATHWAYS	PC3	TRT_SH.CGS	TRUE	REACTOME_RIG_I_MDA5_MEDIATED_INDUCTION_OF_IFN_ALPHA_BETA_PATHWAYS:PC3:trt_sh.cgs	-0.3321	0	-0.8823
KEGG_ADHERENS_JUNCTION:AGS:TRT_XPR	PATHWAY_SET	81	74	26	32.0988	41	55.4054	KEGG_ADHERENS_JUNCTION	AGS	TRT_XPR	TRUE	KEGG_ADHERENS_JUNCTION:AGS:trt_xpr	-0.3322	0	-0.9478
PID_CXCR3_PATHWAY:A375:TRT_XPR	PATHWAY_SET	61	43	23	37.7049	29	67.4419	PID_CXCR3_PATHWAY	A375	TRT_XPR	TRUE	PID_CXCR3_PATHWAY:A375:trt_xpr	-0.3323	0	-0.9481
PID_TCR_RAS_PATHWAY:HT29:TRT_SH.CGS	PATHWAY_SET	8	14	3	37.5	8	57.1429	PID_TCR_RAS_PATHWAY	HT29	TRT_SH.CGS	TRUE	PID_TCR_RAS_PATHWAY:HT29:trt_sh.cgs	-0.3324	0	-0.5978
REACTOME_SYNTHESIS_AND_INTERCONVERSION_OF_NUCLEOTIDE_DI_AND_TRIPHOSPHATES:MCF7:TRT_SH.CGS	PATHWAY_SET	12	19	4	33.3333	12	63.1579	REACTOME_SYNTHESIS_AND_INTERCONVERSION_OF_NUCLEOTIDE_DI_AND_TRIPHOSPHATES	MCF7	TRT_SH.CGS	TRUE	REACTOME_SYNTHESIS_AND_INTERCONVERSION_OF_NUCLEOTIDE_DI_AND_TRIPHOSPHATES:MCF7:trt_sh.cgs	-0.3324	0	-0.6599
PID_P38_GAMMA_DELTA_PATHWAY:U251MG:TRT_XPR	PATHWAY_SET	16	11	5	31.25	8	72.7273	PID_P38_GAMMA_DELTA_PATHWAY	U251MG	TRT_XPR	TRUE	PID_P38_GAMMA_DELTA_PATHWAY:U251MG:trt_xpr	-0.3325	0	-0.7116
REACTOME_RIP_MEDIATED_NFKB_ACTIVATION_VIA_DAI:MCF7:TRT_XPR	PATHWAY_SET	19	18	6	31.5789	10	55.5556	REACTOME_RIP_MEDIATED_NFKB_ACTIVATION_VIA_DAI	MCF7	TRT_XPR	TRUE	REACTOME_RIP_MEDIATED_NFKB_ACTIVATION_VIA_DAI:MCF7:trt_xpr	-0.3325	0	-0.7492
REACTOME_SIGNALING_BY_FGFR1_MUTANTS:U251MG:TRT_XPR	PATHWAY_SET	21	29	7	33.3333	11	37.931	REACTOME_SIGNALING_BY_FGFR1_MUTANTS	U251MG	TRT_XPR	TRUE	REACTOME_SIGNALING_BY_FGFR1_MUTANTS:U251MG:trt_xpr	-0.3325	0	-0.7754
REACTOME_PROLONGED_ERK_ACTIVATION_EVENTS:A375:TRT_OE	PATHWAY_SET	34	19	14	41.1765	13	68.4211	REACTOME_PROLONGED_ERK_ACTIVATION_EVENTS	A375	TRT_OE	TRUE	REACTOME_PROLONGED_ERK_ACTIVATION_EVENTS:A375:trt_oe	-0.3325	0	-0.8173
ST_INTEGRIN_SIGNALING_PATHWAY:A375:TRT_SH.CGS	PATHWAY_SET	33	82	14	42.4242	33	40.2439	ST_INTEGRIN_SIGNALING_PATHWAY	A375	TRT_SH.CGS	TRUE	ST_INTEGRIN_SIGNALING_PATHWAY:A375:trt_sh.cgs	-0.3325	0	-0.8174
REACTOME_PROCESSING_OF_INTRONLESS_PRE_MRNAS:PC3:TRT_XPR	PATHWAY_SET	9	14	3	33.3333	5	35.7143	REACTOME_PROCESSING_OF_INTRONLESS_PRE_MRNAS	PC3	TRT_XPR	TRUE	REACTOME_PROCESSING_OF_INTRONLESS_PRE_MRNAS:PC3:trt_xpr	-0.3326	0	-0.6137
KIT_INHIBITOR:MCF10A:TRT_CP	MOA_CLASS	16	19	10	62.5	15	78.9474	KIT_INHIBITOR	MCF10A	TRT_CP	TRUE	KIT_INHIBITOR:MCF10A:trt_cp	-0.3326	0	-0.7118
REACTOME_JNK_C_JUN_KINASES_PHOSPHORYLATION_AND_ACTIVATION_MEDIATED_BY_ACTIVATED_HUMAN_TAK1:VCAP:TRT_SH.CGS	PATHWAY_SET	8	16	4	50	8	50	REACTOME_JNK_C_JUN_KINASES_PHOSPHORYLATION_AND_ACTIVATION_MEDIATED_BY_ACTIVATED_HUMAN_TAK1	VCAP	TRT_SH.CGS	TRUE	REACTOME_JNK_C_JUN_KINASES_PHOSPHORYLATION_AND_ACTIVATION_MEDIATED_BY_ACTIVATED_HUMAN_TAK1:VCAP:trt_sh.cgs	-0.3327	0	-0.5984
REACTOME_ACTIVATION_OF_THE_AP1_FAMILY_OF_TRANSCRIPTION_FACTORS:A549:TRT_OE	PATHWAY_SET	22	10	9	40.9091	8	80	REACTOME_ACTIVATION_OF_THE_AP1_FAMILY_OF_TRANSCRIPTION_FACTORS	A549	TRT_OE	TRUE	REACTOME_ACTIVATION_OF_THE_AP1_FAMILY_OF_TRANSCRIPTION_FACTORS:A549:trt_oe	-0.3327	0	-0.7611
BIOCARTA_IL2_PATHWAY:A375:TRT_XPR	PATHWAY_SET	36	22	13	36.1111	18	81.8182	BIOCARTA_IL2_PATHWAY	A375	TRT_XPR	TRUE	BIOCARTA_IL2_PATHWAY:A375:trt_xpr	-0.3327	0	-0.8838
BIOCARTA_PITX2_PATHWAY:U251MG:TRT_XPR	PATHWAY_SET	20	15	8	40	10	66.6667	BIOCARTA_PITX2_PATHWAY	U251MG	TRT_XPR	TRUE	BIOCARTA_PITX2_PATHWAY:U251MG:trt_xpr	-0.3328	0	-0.7462
KEGG_GAP_JUNCTION:A549:TRT_SH.CGS	PATHWAY_SET	37	90	16	43.2432	37	41.1111	KEGG_GAP_JUNCTION	A549	TRT_SH.CGS	TRUE	KEGG_GAP_JUNCTION:A549:trt_sh.cgs	-0.3328	0	-0.884
BIOCARTA_TGFB_PATHWAY:HT29:TRT_SH.CGS	PATHWAY_SET	7	19	3	42.8571	7	36.8421	BIOCARTA_TGFB_PATHWAY	HT29	TRT_SH.CGS	TRUE	BIOCARTA_TGFB_PATHWAY:HT29:trt_sh.cgs	-0.3329	0	-0.5465
PDGF_ERK_DN.V1_DN:VCAP:TRT_SH.CGS	PATHWAY_SET	49	149	21	42.8571	49	32.8859	PDGF_ERK_DN.V1_DN	VCAP	TRT_SH.CGS	TRUE	PDGF_ERK_DN.V1_DN:VCAP:trt_sh.cgs	-0.333	0	-0.8846
KRAS.DF.V1_UP:A549:TRT_SH.CGS	PATHWAY_SET	62	192	20	32.2581	62	32.2917	KRAS.DF.V1_UP	A549	TRT_SH.CGS	TRUE	KRAS.DF.V1_UP:A549:trt_sh.cgs	-0.333	0	-0.9499
PID_PDGFRA_PATHWAY:A375:TRT_XPR	PATHWAY_SET	35	22	16	45.7143	17	77.2727	PID_PDGFRA_PATHWAY	A375	TRT_XPR	TRUE	PID_PDGFRA_PATHWAY:A375:trt_xpr	-0.3331	0	-0.8187
REACTOME_ACTIVATED_AMPK_STIMULATES_FATTY_ACID_OXIDATION_IN_MUSCLE:A549:TRT_OE	PATHWAY_SET	29	19	13	44.8276	7	36.8421	REACTOME_ACTIVATED_AMPK_STIMULATES_FATTY_ACID_OXIDATION_IN_MUSCLE	A549	TRT_OE	TRUE	REACTOME_ACTIVATED_AMPK_STIMULATES_FATTY_ACID_OXIDATION_IN_MUSCLE:A549:trt_oe	-0.3331	0	-0.8188
REACTOME_CELL_CYCLE_CHECKPOINTS:VCAP:TRT_SH.CGS	PATHWAY_SET	48	117	29	60.4167	48	41.0256	REACTOME_CELL_CYCLE_CHECKPOINTS	VCAP	TRT_SH.CGS	TRUE	REACTOME_CELL_CYCLE_CHECKPOINTS:VCAP:trt_sh.cgs	-0.3332	0	-0.8853
KRAS.DF.V1_UP:A375:TRT_SH.CGS	PATHWAY_SET	61	192	21	34.4262	61	31.7708	KRAS.DF.V1_UP	A375	TRT_SH.CGS	TRUE	KRAS.DF.V1_UP:A375:trt_sh.cgs	-0.3332	0	-0.9504
KEGG_NITROGEN_METABOLISM:A549:TRT_SH.CGS	PATHWAY_SET	10	23	7	70	10	43.4783	KEGG_NITROGEN_METABOLISM	A549	TRT_SH.CGS	TRUE	KEGG_NITROGEN_METABOLISM:A549:trt_sh.cgs	-0.3333	0	-0.6358
PID_ARF6_PATHWAY:MCF7:TRT_SH.CGS	PATHWAY_SET	13	35	4	30.7692	13	37.1429	PID_ARF6_PATHWAY	MCF7	TRT_SH.CGS	TRUE	PID_ARF6_PATHWAY:MCF7:trt_sh.cgs	-0.3333	0	-0.6786
REACTOME_FORMATION_OF_THE_HIV1_EARLY_ELONGATION_COMPLEX:A375:TRT_OE	PATHWAY_SET	16	33	5	31.25	14	42.4242	REACTOME_FORMATION_OF_THE_HIV1_EARLY_ELONGATION_COMPLEX	A375	TRT_OE	TRUE	REACTOME_FORMATION_OF_THE_HIV1_EARLY_ELONGATION_COMPLEX:A375:trt_oe	-0.3333	0	-0.7132
PID_PI3KCI_AKT_PATHWAY:U251MG:TRT_XPR	PATHWAY_SET	37	35	17	45.9459	18	51.4286	PID_PI3KCI_AKT_PATHWAY	U251MG	TRT_XPR	TRUE	PID_PI3KCI_AKT_PATHWAY:U251MG:trt_xpr	-0.3333	0	-0.8855
PID_ARF_3PATHWAY:A375:TRT_XPR	PATHWAY_SET	19	19	7	36.8421	10	52.6316	PID_ARF_3PATHWAY	A375	TRT_XPR	TRUE	PID_ARF_3PATHWAY:A375:trt_xpr	-0.3335	0	-0.7515
REACTOME_NGF_SIGNALLING_VIA_TRKA_FROM_THE_PLASMA_MEMBRANE:A375:TRT_SH.CGS	PATHWAY_SET	73	134	27	36.9863	73	54.4776	REACTOME_NGF_SIGNALLING_VIA_TRKA_FROM_THE_PLASMA_MEMBRANE	A375	TRT_SH.CGS	TRUE	REACTOME_NGF_SIGNALLING_VIA_TRKA_FROM_THE_PLASMA_MEMBRANE:A375:trt_sh.cgs	-0.3335	0	-0.9515
REACTOME_PIP3_ACTIVATES_AKT_SIGNALING:HEPG2:TRT_SH.CGS	PATHWAY_SET	16	27	5	31.25	16	59.2593	REACTOME_PIP3_ACTIVATES_AKT_SIGNALING	HEPG2	TRT_SH.CGS	TRUE	REACTOME_PIP3_ACTIVATES_AKT_SIGNALING:HEPG2:trt_sh.cgs	-0.3336	0	-0.7137
REACTOME_TRAF3_DEPENDENT_IRF_ACTIVATION_PATHWAY:A375:TRT_SH.CGS	PATHWAY_SET	7	14	4	57.1429	7	50	REACTOME_TRAF3_DEPENDENT_IRF_ACTIVATION_PATHWAY	A375	TRT_SH.CGS	TRUE	REACTOME_TRAF3_DEPENDENT_IRF_ACTIVATION_PATHWAY:A375:trt_sh.cgs	-0.3337	0	-0.5477
REACTOME_ROLE_OF_DCC_IN_REGULATING_APOPTOSIS:ES2:TRT_XPR	PATHWAY_SET	12	10	4	33.3333	6	60	REACTOME_ROLE_OF_DCC_IN_REGULATING_APOPTOSIS	ES2	TRT_XPR	TRUE	REACTOME_ROLE_OF_DCC_IN_REGULATING_APOPTOSIS:ES2:trt_xpr	-0.3337	0	-0.6625
REACTOME_CYCLIN_E_ASSOCIATED_EVENTS_DURING_G1_S_TRANSITION_:VCAP:TRT_SH.CGS	PATHWAY_SET	31	63	20	64.5161	31	49.2063	REACTOME_CYCLIN_E_ASSOCIATED_EVENTS_DURING_G1_S_TRANSITION_	VCAP	TRT_SH.CGS	TRUE	REACTOME_CYCLIN_E_ASSOCIATED_EVENTS_DURING_G1_S_TRANSITION_:VCAP:trt_sh.cgs	-0.3338	0	-0.8205
KEGG_ONE_CARBON_POOL_BY_FOLATE:A375:TRT_SH.CGS	PATHWAY_SET	8	17	3	37.5	8	47.0588	KEGG_ONE_CARBON_POOL_BY_FOLATE	A375	TRT_SH.CGS	TRUE	KEGG_ONE_CARBON_POOL_BY_FOLATE:A375:trt_sh.cgs	-0.3339	0	-0.6006
ST_WNT_CA2_CYCLIC_GMP_PATHWAY:VCAP:TRT_SH.CGS	PATHWAY_SET	10	20	6	60	10	50	ST_WNT_CA2_CYCLIC_GMP_PATHWAY	VCAP	TRT_SH.CGS	TRUE	ST_WNT_CA2_CYCLIC_GMP_PATHWAY:VCAP:trt_sh.cgs	-0.3339	0	-0.6369
BIOCARTA_GCR_PATHWAY:BICR6:TRT_XPR	PATHWAY_SET	17	20	7	41.1765	7	35	BIOCARTA_GCR_PATHWAY	BICR6	TRT_XPR	TRUE	BIOCARTA_GCR_PATHWAY:BICR6:trt_xpr	-0.3339	0	-0.7275
PID_FRA_PATHWAY:VCAP:TRT_SH.CGS	PATHWAY_SET	12	37	6	50	12	32.4324	PID_FRA_PATHWAY	VCAP	TRT_SH.CGS	TRUE	PID_FRA_PATHWAY:VCAP:trt_sh.cgs	-0.334	0	-0.663
BIOCARTA_MET_PATHWAY:PC3:TRT_SH.CGS	PATHWAY_SET	26	37	11	42.3077	26	70.2703	BIOCARTA_MET_PATHWAY	PC3	TRT_SH.CGS	TRUE	BIOCARTA_MET_PATHWAY:PC3:trt_sh.cgs	-0.334	0	-0.8015
REACTOME_INTERFERON_SIGNALING:HT29:TRT_SH.CGS	PATHWAY_SET	53	158	20	37.7358	53	33.5443	REACTOME_INTERFERON_SIGNALING	HT29	TRT_SH.CGS	TRUE	REACTOME_INTERFERON_SIGNALING:HT29:trt_sh.cgs	-0.334	0	-0.8872
REACTOME_PYRIMIDINE_METABOLISM:PC3:TRT_SH.CGS	PATHWAY_SET	10	24	4	40	10	41.6667	REACTOME_PYRIMIDINE_METABOLISM	PC3	TRT_SH.CGS	TRUE	REACTOME_PYRIMIDINE_METABOLISM:PC3:trt_sh.cgs	-0.3341	0	-0.6372
PID_ERA_GENOMIC_PATHWAY:VCAP:TRT_SH.CGS	PATHWAY_SET	21	64	13	61.9048	21	32.8125	PID_ERA_GENOMIC_PATHWAY	VCAP	TRT_SH.CGS	TRUE	PID_ERA_GENOMIC_PATHWAY:VCAP:trt_sh.cgs	-0.3341	0	-0.779
PID_INSULIN_GLUCOSE_PATHWAY:HA1E:TRT_OE	PATHWAY_SET	26	26	13	50	9	34.6154	PID_INSULIN_GLUCOSE_PATHWAY	HA1E	TRT_OE	TRUE	PID_INSULIN_GLUCOSE_PATHWAY:HA1E:trt_oe	-0.3341	0	-0.8016
PID_WNT_NONCANONICAL_PATHWAY:PC3:TRT_SH.CGS	PATHWAY_SET	21	32	8	38.0952	21	65.625	PID_WNT_NONCANONICAL_PATHWAY	PC3	TRT_SH.CGS	TRUE	PID_WNT_NONCANONICAL_PATHWAY:PC3:trt_sh.cgs	-0.3342	0	-0.7793
REACTOME_GPVI_MEDIATED_ACTIVATION_CASCADE:A549:TRT_XPR	PATHWAY_SET	42	31	13	30.9524	18	58.0645	REACTOME_GPVI_MEDIATED_ACTIVATION_CASCADE	A549	TRT_XPR	TRUE	REACTOME_GPVI_MEDIATED_ACTIVATION_CASCADE:A549:trt_xpr	-0.3343	0	-0.888
INSULIN_GROWTH_FACTOR_RECEPTOR_INHIBITOR:TRT_CP	MOA_CLASS	57	7	29	50.8772	6	85.7143	INSULIN_GROWTH_FACTOR_RECEPTOR_INHIBITOR	-666	TRT_CP	TRUE	INSULIN_GROWTH_FACTOR_RECEPTOR_INHIBITOR:trt_cp	-0.3343	0	-0.8882
HALLMARK_TGF_BETA_SIGNALING:VCAP:TRT_SH.CGS	PATHWAY_SET	19	54	11	57.8947	19	35.1852	HALLMARK_TGF_BETA_SIGNALING	VCAP	TRT_SH.CGS	TRUE	HALLMARK_TGF_BETA_SIGNALING:VCAP:trt_sh.cgs	-0.3344	0	-0.7534
BIOCARTA_HER2_PATHWAY:A375:TRT_XPR	PATHWAY_SET	44	22	20	45.4545	17	77.2727	BIOCARTA_HER2_PATHWAY	A375	TRT_XPR	TRUE	BIOCARTA_HER2_PATHWAY:A375:trt_xpr	-0.3344	0	-0.8883
BIOCARTA_EPONFKB_PATHWAY:U251MG:TRT_XPR	PATHWAY_SET	15	11	5	33.3333	8	72.7273	BIOCARTA_EPONFKB_PATHWAY	U251MG	TRT_XPR	TRUE	BIOCARTA_EPONFKB_PATHWAY:U251MG:trt_xpr	-0.3345	0	-0.7126
REACTOME_INTEGRIN_ALPHAIIB_BETA3_SIGNALING:PC3:TRT_SH.CGS	PATHWAY_SET	17	27	7	41.1765	17	62.963	REACTOME_INTEGRIN_ALPHAIIB_BETA3_SIGNALING	PC3	TRT_SH.CGS	TRUE	REACTOME_INTEGRIN_ALPHAIIB_BETA3_SIGNALING:PC3:trt_sh.cgs	-0.3345	0	-0.7289
POTASSIUM_CHANNEL_BLOCKER:HA1E:TRT_CP	MOA_CLASS	23	34	12	52.1739	22	64.7059	POTASSIUM_CHANNEL_BLOCKER	HA1E	TRT_CP	TRUE	POTASSIUM_CHANNEL_BLOCKER:HA1E:trt_cp	-0.3345	0	-0.7789
PID_ERBB4_PATHWAY:H1299:TRT_OE	PATHWAY_SET	49	38	22	44.898	14	36.8421	PID_ERBB4_PATHWAY	H1299	TRT_OE	TRUE	PID_ERBB4_PATHWAY:H1299:trt_oe	-0.3345	0	-0.8885
KEGG_MTOR_SIGNALING_PATHWAY:A375:TRT_SH.CGS	PATHWAY_SET	24	52	10	41.6667	24	46.1538	KEGG_MTOR_SIGNALING_PATHWAY	A375	TRT_SH.CGS	TRUE	KEGG_MTOR_SIGNALING_PATHWAY:A375:trt_sh.cgs	-0.3346	0	-0.7893
SA_TRKA_RECEPTOR:U251MG:TRT_XPR	PATHWAY_SET	26	17	9	34.6154	12	70.5882	SA_TRKA_RECEPTOR	U251MG	TRT_XPR	TRUE	SA_TRKA_RECEPTOR:U251MG:trt_xpr	-0.3346	0	-0.803
BIOCARTA_FMLP_PATHWAY:A375:TRT_XPR	PATHWAY_SET	49	37	16	32.6531	25	67.5676	BIOCARTA_FMLP_PATHWAY	A375	TRT_XPR	TRUE	BIOCARTA_FMLP_PATHWAY:A375:trt_xpr	-0.3346	0	-0.8889
KEGG_VASCULAR_SMOOTH_MUSCLE_CONTRACTION:HT29:TRT_SH.CGS	PATHWAY_SET	43	115	15	34.8837	43	37.3913	KEGG_VASCULAR_SMOOTH_MUSCLE_CONTRACTION	HT29	TRT_SH.CGS	TRUE	KEGG_VASCULAR_SMOOTH_MUSCLE_CONTRACTION:HT29:trt_sh.cgs	-0.3347	0	-0.8891
BIOCARTA_IL2RB_PATHWAY:A375:TRT_XPR	PATHWAY_SET	62	38	23	37.0968	29	76.3158	BIOCARTA_IL2RB_PATHWAY	A375	TRT_XPR	TRUE	BIOCARTA_IL2RB_PATHWAY:A375:trt_xpr	-0.3347	0	-0.9548
BIOCARTA_RAC1_PATHWAY:PC3:TRT_SH.CGS	PATHWAY_SET	16	23	7	43.75	16	69.5652	BIOCARTA_RAC1_PATHWAY	PC3	TRT_SH.CGS	TRUE	BIOCARTA_RAC1_PATHWAY:PC3:trt_sh.cgs	-0.3348	0	-0.7164
BIOCARTA_AKAP95_PATHWAY:A375:TRT_XPR	PATHWAY_SET	18	12	7	38.8889	9	75	BIOCARTA_AKAP95_PATHWAY	A375	TRT_XPR	TRUE	BIOCARTA_AKAP95_PATHWAY:A375:trt_xpr	-0.3348	0	-0.7298
BIOCARTA_HCMV_PATHWAY:SALE:TRT_OE	PATHWAY_SET	46	17	20	43.4783	12	70.5882	BIOCARTA_HCMV_PATHWAY	SALE	TRT_OE	TRUE	BIOCARTA_HCMV_PATHWAY:SALE:trt_oe	-0.3348	0	-0.8895
REACTOME_L1CAM_INTERACTIONS:HT29:TRT_SH.CGS	PATHWAY_SET	27	84	13	48.1481	27	32.1429	REACTOME_L1CAM_INTERACTIONS	HT29	TRT_SH.CGS	TRUE	REACTOME_L1CAM_INTERACTIONS:HT29:trt_sh.cgs	-0.3351	0	-0.8042
BIOCARTA_IGF1R_PATHWAY:U251MG:TRT_XPR	PATHWAY_SET	37	23	12	32.4324	18	78.2609	BIOCARTA_IGF1R_PATHWAY	U251MG	TRT_XPR	TRUE	BIOCARTA_IGF1R_PATHWAY:U251MG:trt_xpr	-0.3351	0	-0.8902
REACTOME_SHC_MEDIATED_CASCADE:HEPG2:TRT_SH.CGS	PATHWAY_SET	10	28	5	50	10	35.7143	REACTOME_SHC_MEDIATED_CASCADE	HEPG2	TRT_SH.CGS	TRUE	REACTOME_SHC_MEDIATED_CASCADE:HEPG2:trt_sh.cgs	-0.3354	0	-0.6397
BIOCARTA_GPCR_PATHWAY:MCF7:TRT_SH.CGS	PATHWAY_SET	23	35	8	34.7826	23	65.7143	BIOCARTA_GPCR_PATHWAY	MCF7	TRT_SH.CGS	TRUE	BIOCARTA_GPCR_PATHWAY:MCF7:trt_sh.cgs	-0.3354	0	-0.781
SIG_IL4RECEPTOR_IN_B_LYPHOCYTES:U251MG:TRT_XPR	PATHWAY_SET	40	27	14	35	19	70.3704	SIG_IL4RECEPTOR_IN_B_LYPHOCYTES	U251MG	TRT_XPR	TRUE	SIG_IL4RECEPTOR_IN_B_LYPHOCYTES:U251MG:trt_xpr	-0.3354	0	-0.891
HALLMARK_IL2_STAT5_SIGNALING:VCAP:TRT_SH.CGS	PATHWAY_SET	64	200	32	50	64	32	HALLMARK_IL2_STAT5_SIGNALING	VCAP	TRT_SH.CGS	TRUE	HALLMARK_IL2_STAT5_SIGNALING:VCAP:trt_sh.cgs	-0.3356	0	-0.9573
REACTOME_ACTIVATED_TLR4_SIGNALLING:AALE:TRT_OE	PATHWAY_SET	75	92	28	37.3333	30	32.6087	REACTOME_ACTIVATED_TLR4_SIGNALLING	AALE	TRT_OE	TRUE	REACTOME_ACTIVATED_TLR4_SIGNALLING:AALE:trt_oe	-0.3356	0	-0.9574
REACTOME_SIGNALING_BY_ROBO_RECEPTOR:A549:TRT_XPR	PATHWAY_SET	23	29	7	30.4348	11	37.931	REACTOME_SIGNALING_BY_ROBO_RECEPTOR	A549	TRT_XPR	TRUE	REACTOME_SIGNALING_BY_ROBO_RECEPTOR:A549:trt_xpr	-0.3358	0	-0.7819
BIOCARTA_IL1R_PATHWAY:A549:TRT_OE	PATHWAY_SET	32	33	11	34.375	20	60.6061	BIOCARTA_IL1R_PATHWAY	A549	TRT_OE	TRUE	BIOCARTA_IL1R_PATHWAY:A549:trt_oe	-0.3359	0	-0.8256
REACTOME_CASPASE_MEDIATED_CLEAVAGE_OF_CYTOSKELETAL_PROTEINS:U251MG:TRT_XPR	PATHWAY_SET	12	12	5	41.6667	6	50	REACTOME_CASPASE_MEDIATED_CLEAVAGE_OF_CYTOSKELETAL_PROTEINS	U251MG	TRT_XPR	TRUE	REACTOME_CASPASE_MEDIATED_CLEAVAGE_OF_CYTOSKELETAL_PROTEINS:U251MG:trt_xpr	-0.3361	0	-0.6674
HIV_INTEGRASE_INHIBITOR:HCC515:TRT_CP	MOA_CLASS	6	15	3	50	6	40	HIV_INTEGRASE_INHIBITOR	HCC515	TRT_CP	TRUE	HIV_INTEGRASE_INHIBITOR:HCC515:trt_cp	-0.3362	0	-0.5455
CP_ESTROGEN_RECEPTOR_ANTAGONIST:PC3:TRT_CP	PCL	16	7	11	68.75	7	100	CP_ESTROGEN_RECEPTOR_ANTAGONIST	PC3	TRT_CP	TRUE	CP_ESTROGEN_RECEPTOR_ANTAGONIST:PC3:trt_cp	-0.3362	0	-0.7194
REACTOME_REGULATION_OF_RHEB_GTPASE_ACTIVITY_BY_AMPK:A375:TRT_XPR	PATHWAY_SET	19	10	6	31.5789	10	100	REACTOME_REGULATION_OF_RHEB_GTPASE_ACTIVITY_BY_AMPK	A375	TRT_XPR	TRUE	REACTOME_REGULATION_OF_RHEB_GTPASE_ACTIVITY_BY_AMPK:A375:trt_xpr	-0.3363	0	-0.7577
REACTOME_RORA_ACTIVATES_CIRCADIAN_EXPRESSION:ES2:TRT_XPR	PATHWAY_SET	23	24	11	47.8261	12	50	REACTOME_RORA_ACTIVATES_CIRCADIAN_EXPRESSION	ES2	TRT_XPR	TRUE	REACTOME_RORA_ACTIVATES_CIRCADIAN_EXPRESSION:ES2:trt_xpr	-0.3363	0	-0.7831
PID_E2F_PATHWAY:VCAP:TRT_SH.CGS	PATHWAY_SET	27	74	12	44.4444	27	36.4865	PID_E2F_PATHWAY	VCAP	TRT_SH.CGS	TRUE	PID_E2F_PATHWAY:VCAP:trt_sh.cgs	-0.3363	0	-0.8069
REACTOME_REGULATION_OF_SIGNALING_BY_CBL:AALE:TRT_OE	PATHWAY_SET	28	18	9	32.1429	6	33.3333	REACTOME_REGULATION_OF_SIGNALING_BY_CBL	AALE	TRT_OE	TRUE	REACTOME_REGULATION_OF_SIGNALING_BY_CBL:AALE:trt_oe	-0.3363	0	-0.8266
PID_P53_REGULATION_PATHWAY:HA1E:TRT_OE	PATHWAY_SET	72	59	25	34.7222	28	47.4576	PID_P53_REGULATION_PATHWAY	HA1E	TRT_OE	TRUE	PID_P53_REGULATION_PATHWAY:HA1E:trt_oe	-0.3363	0	-0.9594
PID_NCADHERIN_PATHWAY:HA1E:TRT_OE	PATHWAY_SET	51	33	18	35.2941	11	33.3333	PID_NCADHERIN_PATHWAY	HA1E	TRT_OE	TRUE	PID_NCADHERIN_PATHWAY:HA1E:trt_oe	-0.3365	0	-0.8939
RETINOID_RECEPTOR_AGONIST:NPC:TRT_CP	MOA_CLASS	15	25	7	46.6667	12	48	RETINOID_RECEPTOR_AGONIST	NPC	TRT_CP	TRUE	RETINOID_RECEPTOR_AGONIST:NPC:trt_cp	-0.3367	0	-0.7172
PID_P38_ALPHA_BETA_DOWNSTREAM_PATHWAY:MCF7:TRT_XPR	PATHWAY_SET	48	38	19	39.5833	24	63.1579	PID_P38_ALPHA_BETA_DOWNSTREAM_PATHWAY	MCF7	TRT_XPR	TRUE	PID_P38_ALPHA_BETA_DOWNSTREAM_PATHWAY:MCF7:trt_xpr	-0.3367	0	-0.8945
HOXA9_DN.V1_DN:A549:TRT_SH.CGS	PATHWAY_SET	68	192	27	39.7059	68	35.4167	HOXA9_DN.V1_DN	A549	TRT_SH.CGS	TRUE	HOXA9_DN.V1_DN:A549:trt_sh.cgs	-0.3367	0	-0.9605
PID_HIV_NEF_PATHWAY:A549:TRT_SH.CGS	PATHWAY_SET	26	35	9	34.6154	26	74.2857	PID_HIV_NEF_PATHWAY	A549	TRT_SH.CGS	TRUE	PID_HIV_NEF_PATHWAY:A549:trt_sh.cgs	-0.3369	0	-0.8083
KEGG_MELANOGENESIS:A375:TRT_SH.CGS	PATHWAY_SET	53	101	20	37.7358	53	52.4752	KEGG_MELANOGENESIS	A375	TRT_SH.CGS	TRUE	KEGG_MELANOGENESIS:A375:trt_sh.cgs	-0.337	0	-0.8953
PID_P38_MK2_PATHWAY:VCAP:TRT_SH.CGS	PATHWAY_SET	8	21	5	62.5	8	38.0952	PID_P38_MK2_PATHWAY	VCAP	TRT_SH.CGS	TRUE	PID_P38_MK2_PATHWAY:VCAP:trt_sh.cgs	-0.3371	0	-0.6062
CYCLIN_D1_KE_.V1_UP:A549:TRT_SH.CGS	PATHWAY_SET	58	189	21	36.2069	58	30.6878	CYCLIN_D1_KE_.V1_UP	A549	TRT_SH.CGS	TRUE	CYCLIN_D1_KE_.V1_UP:A549:trt_sh.cgs	-0.3371	0	-0.9617
PID_NEPHRIN_NEPH1_PATHWAY:A549:TRT_OE	PATHWAY_SET	58	31	23	39.6552	16	51.6129	PID_NEPHRIN_NEPH1_PATHWAY	A549	TRT_OE	TRUE	PID_NEPHRIN_NEPH1_PATHWAY:A549:trt_oe	-0.3371	0	-0.9617
PID_IL27_PATHWAY:MCF7:TRT_SH.CGS	PATHWAY_SET	19	26	7	36.8421	19	73.0769	PID_IL27_PATHWAY	MCF7	TRT_SH.CGS	TRUE	PID_IL27_PATHWAY:MCF7:trt_sh.cgs	-0.3372	0	-0.7599
REACTOME_SIGNALING_BY_NODAL:A375:TRT_OE	PATHWAY_SET	13	18	5	38.4615	6	33.3333	REACTOME_SIGNALING_BY_NODAL	A375	TRT_OE	TRUE	REACTOME_SIGNALING_BY_NODAL:A375:trt_oe	-0.3373	0	-0.6867
PID_THROMBIN_PAR4_PATHWAY:A549:TRT_SH.CGS	PATHWAY_SET	7	15	4	57.1429	7	46.6667	PID_THROMBIN_PAR4_PATHWAY	A549	TRT_SH.CGS	TRUE	PID_THROMBIN_PAR4_PATHWAY:A549:trt_sh.cgs	-0.3374	0	-0.5538
BCAT_GDS748_UP:PC3:TRT_SH.CGS	PATHWAY_SET	19	48	8	42.1053	19	39.5833	BCAT_GDS748_UP	PC3	TRT_SH.CGS	TRUE	BCAT_GDS748_UP:PC3:trt_sh.cgs	-0.3374	0	-0.7603
ST_T_CELL_SIGNAL_TRANSDUCTION:A549:TRT_SH.CGS	PATHWAY_SET	24	45	9	37.5	24	53.3333	ST_T_CELL_SIGNAL_TRANSDUCTION	A549	TRT_SH.CGS	TRUE	ST_T_CELL_SIGNAL_TRANSDUCTION:A549:trt_sh.cgs	-0.3374	0	-0.7959
KEGG_VASOPRESSIN_REGULATED_WATER_REABSORPTION:A375:TRT_SH.CGS	PATHWAY_SET	16	44	9	56.25	16	36.3636	KEGG_VASOPRESSIN_REGULATED_WATER_REABSORPTION	A375	TRT_SH.CGS	TRUE	KEGG_VASOPRESSIN_REGULATED_WATER_REABSORPTION:A375:trt_sh.cgs	-0.3375	0	-0.7221
ANDROGEN_RECEPTOR_ANTAGONIST:MCF7:TRT_CP	MOA_CLASS	16	20	7	43.75	14	70	ANDROGEN_RECEPTOR_ANTAGONIST	MCF7	TRT_CP	TRUE	ANDROGEN_RECEPTOR_ANTAGONIST:MCF7:trt_cp	-0.3375	0	-0.7222
PID_IL2_PI3K_PATHWAY:A375:TRT_XPR	PATHWAY_SET	64	34	20	31.25	28	82.3529	PID_IL2_PI3K_PATHWAY	A375	TRT_XPR	TRUE	PID_IL2_PI3K_PATHWAY:A375:trt_xpr	-0.3375	0	-0.9629
ARYL_HYDROCARBON_RECEPTOR_AGONIST:TRT_CP	MOA_CLASS	42	5	14	33.3333	3	60	ARYL_HYDROCARBON_RECEPTOR_AGONIST	-666	TRT_CP	TRUE	ARYL_HYDROCARBON_RECEPTOR_AGONIST:trt_cp	-0.3377	0	-0.897
PID_SMAD2_3NUCLEAR_PATHWAY:A549:TRT_OE	PATHWAY_SET	63	82	29	46.0317	26	31.7073	PID_SMAD2_3NUCLEAR_PATHWAY	A549	TRT_OE	TRUE	PID_SMAD2_3NUCLEAR_PATHWAY:A549:trt_oe	-0.3377	0	-0.9633
PDGFR_TYROSINE_KINASE_RECEPTOR_INHIBITOR:YAPC:TRT_CP	MOA_CLASS	18	36	11	61.1111	18	50	PDGFR_TYROSINE_KINASE_RECEPTOR_INHIBITOR	YAPC	TRT_CP	TRUE	PDGFR_TYROSINE_KINASE_RECEPTOR_INHIBITOR:YAPC:trt_cp	-0.3378	0	-0.7363
KEGG_STEROID_BIOSYNTHESIS:MCF7:TRT_XPR	PATHWAY_SET	19	17	6	31.5789	8	47.0588	KEGG_STEROID_BIOSYNTHESIS	MCF7	TRT_XPR	TRUE	KEGG_STEROID_BIOSYNTHESIS:MCF7:trt_xpr	-0.3378	0	-0.7611
CP_CYCLOOXYGENASE_INHIBITOR:HCC515:TRT_CP	PCL	6	6	2	33.3333	5	83.3333	CP_CYCLOOXYGENASE_INHIBITOR	HCC515	TRT_CP	TRUE	CP_CYCLOOXYGENASE_INHIBITOR:HCC515:trt_cp	-0.3379	0	-0.5483
BIOCARTA_SPPA_PATHWAY:A375:TRT_XPR	PATHWAY_SET	21	22	8	38.0952	11	50	BIOCARTA_SPPA_PATHWAY	A375	TRT_XPR	TRUE	BIOCARTA_SPPA_PATHWAY:A375:trt_xpr	-0.3379	0	-0.788
REACTOME_CHOLESTEROL_BIOSYNTHESIS:U251MG:TRT_XPR	PATHWAY_SET	29	22	10	34.4828	14	63.6364	REACTOME_CHOLESTEROL_BIOSYNTHESIS	U251MG	TRT_XPR	TRUE	REACTOME_CHOLESTEROL_BIOSYNTHESIS:U251MG:trt_xpr	-0.3381	0	-0.8311
REACTOME_RNA_POL_II_TRANSCRIPTION_PRE_INITIATION_AND_PROMOTER_OPENING:VCAP:TRT_SH.CGS	PATHWAY_SET	19	40	10	52.6316	19	47.5	REACTOME_RNA_POL_II_TRANSCRIPTION_PRE_INITIATION_AND_PROMOTER_OPENING	VCAP	TRT_SH.CGS	TRUE	REACTOME_RNA_POL_II_TRANSCRIPTION_PRE_INITIATION_AND_PROMOTER_OPENING:VCAP:trt_sh.cgs	-0.3382	0	-0.7619
BIOCARTA_BCR_PATHWAY:A549:TRT_OE	PATHWAY_SET	54	35	21	38.8889	22	62.8571	BIOCARTA_BCR_PATHWAY	A549	TRT_OE	TRUE	BIOCARTA_BCR_PATHWAY:A549:trt_oe	-0.3382	0	-0.8984
PID_THROMBIN_PAR1_PATHWAY:HA1E:TRT_OE	PATHWAY_SET	47	43	15	31.9149	16	37.2093	PID_THROMBIN_PAR1_PATHWAY	HA1E	TRT_OE	TRUE	PID_THROMBIN_PAR1_PATHWAY:HA1E:trt_oe	-0.3382	0	-0.8984
PID_VEGFR1_2_PATHWAY:A375:TRT_SH.CGS	PATHWAY_SET	41	69	13	31.7073	41	59.4203	PID_VEGFR1_2_PATHWAY	A375	TRT_SH.CGS	TRUE	PID_VEGFR1_2_PATHWAY:A375:trt_sh.cgs	-0.3382	0	-0.8984
PID_ILK_PATHWAY:HA1E:TRT_OE	PATHWAY_SET	55	45	30	54.5455	18	40	PID_ILK_PATHWAY	HA1E	TRT_OE	TRUE	PID_ILK_PATHWAY:HA1E:trt_oe	-0.3382	0	-0.8985
PID_HEDGEHOG_GLI_PATHWAY:A375:TRT_XPR	PATHWAY_SET	62	48	25	40.3226	25	52.0833	PID_HEDGEHOG_GLI_PATHWAY	A375	TRT_XPR	TRUE	PID_HEDGEHOG_GLI_PATHWAY:A375:trt_xpr	-0.3382	0	-0.9648
REACTOME_CYCLIN_E_ASSOCIATED_EVENTS_DURING_G1_S_TRANSITION_:A375:TRT_XPR	PATHWAY_SET	54	63	28	51.8519	24	38.0952	REACTOME_CYCLIN_E_ASSOCIATED_EVENTS_DURING_G1_S_TRANSITION_	A375	TRT_XPR	TRUE	REACTOME_CYCLIN_E_ASSOCIATED_EVENTS_DURING_G1_S_TRANSITION_:A375:trt_xpr	-0.3383	0	-0.8987
HDAC_INHIBITOR:MCF7:TRT_CP	MOA_CLASS	38	62	19	50	38	61.2903	HDAC_INHIBITOR	MCF7	TRT_CP	TRUE	HDAC_INHIBITOR:MCF7:trt_cp	-0.3383	0	-0.8987
BIOCARTA_CFTR_PATHWAY:TRT_SH.CGS	PATHWAY_SET	51	12	18	35.2941	9	75	BIOCARTA_CFTR_PATHWAY	-666	TRT_SH.CGS	TRUE	BIOCARTA_CFTR_PATHWAY:trt_sh.cgs	-0.3383	0	-0.8988
KEGG_P53_SIGNALING_PATHWAY:HA1E:TRT_OE	PATHWAY_SET	76	68	29	38.1579	30	44.1176	KEGG_P53_SIGNALING_PATHWAY	HA1E	TRT_OE	TRUE	KEGG_P53_SIGNALING_PATHWAY:HA1E:trt_oe	-0.3383	0	-0.9651
REACTOME_FORMATION_OF_THE_HIV1_EARLY_ELONGATION_COMPLEX:ES2:TRT_XPR	PATHWAY_SET	36	33	15	41.6667	10	30.303	REACTOME_FORMATION_OF_THE_HIV1_EARLY_ELONGATION_COMPLEX	ES2	TRT_XPR	TRUE	REACTOME_FORMATION_OF_THE_HIV1_EARLY_ELONGATION_COMPLEX:ES2:trt_xpr	-0.3384	0	-0.899
MEK_INHIBITOR:HA1E:TRT_CP	MOA_CLASS	21	24	14	66.6667	18	75	MEK_INHIBITOR	HA1E	TRT_CP	TRUE	MEK_INHIBITOR:HA1E:trt_cp	-0.3385	0	-0.7893
PID_BETA_CATENIN_DEG_PATHWAY:A549:TRT_OE	PATHWAY_SET	26	18	14	53.8462	9	50	PID_BETA_CATENIN_DEG_PATHWAY	A549	TRT_OE	TRUE	PID_BETA_CATENIN_DEG_PATHWAY:A549:trt_oe	-0.3385	0	-0.8122
ADENYLYL_CYCLASE_ACTIVATOR:A375:TRT_CP	MOA_CLASS	6	3	4	66.6667	3	100	ADENYLYL_CYCLASE_ACTIVATOR	A375	TRT_CP	TRUE	ADENYLYL_CYCLASE_ACTIVATOR:A375:trt_cp	-0.3386	0	-0.5494
REACTOME_FORMATION_OF_TRANSCRIPTION_COUPLED_NER_TC_NER_REPAIR_COMPLEX:HCC515:TRT_SH.CGS	PATHWAY_SET	10	29	6	60	10	34.4828	REACTOME_FORMATION_OF_TRANSCRIPTION_COUPLED_NER_TC_NER_REPAIR_COMPLEX	HCC515	TRT_SH.CGS	TRUE	REACTOME_FORMATION_OF_TRANSCRIPTION_COUPLED_NER_TC_NER_REPAIR_COMPLEX:HCC515:trt_sh.cgs	-0.3386	0	-0.6459
CANNABINOID_RECEPTOR_INVERSE_AGONIST:TRT_CP	MOA_CLASS	50	5	16	32	4	80	CANNABINOID_RECEPTOR_INVERSE_AGONIST	-666	TRT_CP	TRUE	CANNABINOID_RECEPTOR_INVERSE_AGONIST:trt_cp	-0.3386	0	-0.8996
PID_AVB3_OPN_PATHWAY:HEPG2:TRT_SH.CGS	PATHWAY_SET	23	31	8	34.7826	23	74.1935	PID_AVB3_OPN_PATHWAY	HEPG2	TRT_SH.CGS	TRUE	PID_AVB3_OPN_PATHWAY:HEPG2:trt_sh.cgs	-0.3387	0	-0.7886
REACTOME_PKB_MEDIATED_EVENTS:BICR6:TRT_XPR	PATHWAY_SET	35	29	12	34.2857	20	68.9655	REACTOME_PKB_MEDIATED_EVENTS	BICR6	TRT_XPR	TRUE	REACTOME_PKB_MEDIATED_EVENTS:BICR6:trt_xpr	-0.3387	0	-0.8326
PID_HDAC_CLASSIII_PATHWAY:ES2:TRT_XPR	PATHWAY_SET	37	25	15	40.5405	19	76	PID_HDAC_CLASSIII_PATHWAY	ES2	TRT_XPR	TRUE	PID_HDAC_CLASSIII_PATHWAY:ES2:trt_xpr	-0.3387	0	-0.8999
DNA_DIRECTED_DNA_POLYMERASE_INHIBITOR:TRT_CP	MOA_CLASS	79	8	37	46.8354	6	75	DNA_DIRECTED_DNA_POLYMERASE_INHIBITOR	-666	TRT_CP	TRUE	DNA_DIRECTED_DNA_POLYMERASE_INHIBITOR:trt_cp	-0.3387	0	-0.9663
REACTOME_RNA_POL_III_TRANSCRIPTION_INITIATION_FROM_TYPE_2_PROMOTER:A549:TRT_SH.CGS	PATHWAY_SET	12	23	6	50	12	52.1739	REACTOME_RNA_POL_III_TRANSCRIPTION_INITIATION_FROM_TYPE_2_PROMOTER	A549	TRT_SH.CGS	TRUE	REACTOME_RNA_POL_III_TRANSCRIPTION_INITIATION_FROM_TYPE_2_PROMOTER:A549:trt_sh.cgs	-0.3389	0	-0.6728
REACTOME_INTERFERON_GAMMA_SIGNALING:VCAP:TRT_SH.CGS	PATHWAY_SET	25	62	13	52	25	40.3226	REACTOME_INTERFERON_GAMMA_SIGNALING	VCAP	TRT_SH.CGS	TRUE	REACTOME_INTERFERON_GAMMA_SIGNALING:VCAP:trt_sh.cgs	-0.3389	0	-0.7894
PID_LYMPH_ANGIOGENESIS_PATHWAY:HA1E:TRT_OE	PATHWAY_SET	43	25	20	46.5116	13	52	PID_LYMPH_ANGIOGENESIS_PATHWAY	HA1E	TRT_OE	TRUE	PID_LYMPH_ANGIOGENESIS_PATHWAY:HA1E:trt_oe	-0.3389	0	-0.9003
CP_P38_MAPK_INHIBITOR:HEPG2:TRT_CP	PCL	11	10	4	36.3636	9	90	CP_P38_MAPK_INHIBITOR	HEPG2	TRT_CP	TRUE	CP_P38_MAPK_INHIBITOR:HEPG2:trt_cp	-0.339	0	-0.6593
REACTOME_ERKS_ARE_INACTIVATED:HA1E:TRT_OE	PATHWAY_SET	12	12	8	66.6667	8	66.6667	REACTOME_ERKS_ARE_INACTIVATED	HA1E	TRT_OE	TRUE	REACTOME_ERKS_ARE_INACTIVATED:HA1E:trt_oe	-0.339	0	-0.6731
CP_MTOR_INHIBITOR:MCF10A:TRT_CP	PCL	14	16	11	78.5714	12	75	CP_MTOR_INHIBITOR	MCF10A	TRT_CP	TRUE	CP_MTOR_INHIBITOR:MCF10A:trt_cp	-0.339	0	-0.6827
BIOCARTA_IL1R_PATHWAY:H1299:TRT_OE	PATHWAY_SET	21	33	8	38.0952	13	39.3939	BIOCARTA_IL1R_PATHWAY	H1299	TRT_OE	TRUE	BIOCARTA_IL1R_PATHWAY:H1299:trt_oe	-0.3391	0	-0.7907
KEGG_PANCREATIC_CANCER:VCAP:TRT_SH.CGS	PATHWAY_SET	30	70	12	40	30	42.8571	KEGG_PANCREATIC_CANCER	VCAP	TRT_SH.CGS	TRUE	KEGG_PANCREATIC_CANCER:VCAP:trt_sh.cgs	-0.3392	0	-0.8337
PI3K_INHIBITOR:HCC515:TRT_CP	MOA_CLASS	35	63	26	74.2857	30	47.619	PI3K_INHIBITOR	HCC515	TRT_CP	TRUE	PI3K_INHIBITOR:HCC515:trt_cp	-0.3392	0	-0.8338
REACTOME_CHOLESTEROL_BIOSYNTHESIS:HT29:TRT_XPR	PATHWAY_SET	30	22	10	33.3333	14	63.6364	REACTOME_CHOLESTEROL_BIOSYNTHESIS	HT29	TRT_XPR	TRUE	REACTOME_CHOLESTEROL_BIOSYNTHESIS:HT29:trt_xpr	-0.3393	0	-0.834
REACTOME_PRE_NOTCH_PROCESSING_IN_GOLGI:TRT_SH.CGS	PATHWAY_SET	39	16	12	30.7692	5	31.25	REACTOME_PRE_NOTCH_PROCESSING_IN_GOLGI	-666	TRT_SH.CGS	TRUE	REACTOME_PRE_NOTCH_PROCESSING_IN_GOLGI:trt_sh.cgs	-0.3393	0	-0.9013
BIOCARTA_CK1_PATHWAY:HT29:TRT_SH.CGS	PATHWAY_SET	7	17	3	42.8571	7	41.1765	BIOCARTA_CK1_PATHWAY	HT29	TRT_SH.CGS	TRUE	BIOCARTA_CK1_PATHWAY:HT29:trt_sh.cgs	-0.3395	0	-0.5573
PID_IL1_PATHWAY:A375:TRT_SH.CGS	PATHWAY_SET	18	34	9	50	18	52.9412	PID_IL1_PATHWAY	A375	TRT_SH.CGS	TRUE	PID_IL1_PATHWAY:A375:trt_sh.cgs	-0.3395	0	-0.7399
REACTOME_GPVI_MEDIATED_ACTIVATION_CASCADE:A549:TRT_OE	PATHWAY_SET	64	31	26	40.625	18	58.0645	REACTOME_GPVI_MEDIATED_ACTIVATION_CASCADE	A549	TRT_OE	TRUE	REACTOME_GPVI_MEDIATED_ACTIVATION_CASCADE:A549:trt_oe	-0.3395	0	-0.9686
PID_BETA_CATENIN_DEG_PATHWAY:U251MG:TRT_XPR	PATHWAY_SET	23	18	9	39.1304	12	66.6667	PID_BETA_CATENIN_DEG_PATHWAY	U251MG	TRT_XPR	TRUE	PID_BETA_CATENIN_DEG_PATHWAY:U251MG:trt_xpr	-0.3398	0	-0.7911
CALMODULIN_ANTAGONIST:PC3:TRT_CP	MOA_CLASS	12	11	7	58.3333	11	100	CALMODULIN_ANTAGONIST	PC3	TRT_CP	TRUE	CALMODULIN_ANTAGONIST:PC3:trt_cp	-0.3399	0	-0.6749
BIOCARTA_FAS_PATHWAY:HEPG2:TRT_SH.CGS	PATHWAY_SET	20	30	7	35	20	66.6667	BIOCARTA_FAS_PATHWAY	HEPG2	TRT_SH.CGS	TRUE	BIOCARTA_FAS_PATHWAY:HEPG2:trt_sh.cgs	-0.34	0	-0.7623
BIOCARTA_SALMONELLA_PATHWAY:HA1E:TRT_OE	PATHWAY_SET	15	13	5	33.3333	7	53.8462	BIOCARTA_SALMONELLA_PATHWAY	HA1E	TRT_OE	TRUE	BIOCARTA_SALMONELLA_PATHWAY:HA1E:trt_oe	-0.3401	0	-0.7245
REACTOME_MTORC1_MEDIATED_SIGNALLING:HT29:TRT_XPR	PATHWAY_SET	12	11	4	33.3333	7	63.6364	REACTOME_MTORC1_MEDIATED_SIGNALLING	HT29	TRT_XPR	TRUE	REACTOME_MTORC1_MEDIATED_SIGNALLING:HT29:trt_xpr	-0.3402	0	-0.6754
REACTOME_REGULATION_OF_SIGNALING_BY_CBL:SALE:TRT_OE	PATHWAY_SET	28	18	9	32.1429	6	33.3333	REACTOME_REGULATION_OF_SIGNALING_BY_CBL	SALE	TRT_OE	TRUE	REACTOME_REGULATION_OF_SIGNALING_BY_CBL:SALE:trt_oe	-0.3403	0	-0.8364
PID_RXR_VDR_PATHWAY:VCAP:TRT_SH.CGS	PATHWAY_SET	14	26	11	78.5714	14	53.8462	PID_RXR_VDR_PATHWAY	VCAP	TRT_SH.CGS	TRUE	PID_RXR_VDR_PATHWAY:VCAP:trt_sh.cgs	-0.3404	0	-0.6855
PID_FAS_PATHWAY:A375:TRT_SH.CGS	PATHWAY_SET	17	38	7	41.1765	17	44.7368	PID_FAS_PATHWAY	A375	TRT_SH.CGS	TRUE	PID_FAS_PATHWAY:A375:trt_sh.cgs	-0.3404	0	-0.7416
REACTOME_INTEGRIN_CELL_SURFACE_INTERACTIONS:HEPG2:TRT_SH.CGS	PATHWAY_SET	28	79	12	42.8571	28	35.443	REACTOME_INTEGRIN_CELL_SURFACE_INTERACTIONS	HEPG2	TRT_SH.CGS	TRUE	REACTOME_INTEGRIN_CELL_SURFACE_INTERACTIONS:HEPG2:trt_sh.cgs	-0.3404	0	-0.8367
PID_S1P_S1P4_PATHWAY:A549:TRT_SH.CGS	PATHWAY_SET	9	14	5	55.5556	9	64.2857	PID_S1P_S1P4_PATHWAY	A549	TRT_SH.CGS	TRUE	PID_S1P_S1P4_PATHWAY:A549:trt_sh.cgs	-0.3405	0	-0.6283
PID_KIT_PATHWAY:HT29:TRT_SH.CGS	PATHWAY_SET	26	52	9	34.6154	26	50	PID_KIT_PATHWAY	HT29	TRT_SH.CGS	TRUE	PID_KIT_PATHWAY:HT29:trt_sh.cgs	-0.3407	0	-0.8176
PID_PLK1_PATHWAY:AGS:TRT_XPR	PATHWAY_SET	33	46	14	42.4242	18	39.1304	PID_PLK1_PATHWAY	AGS	TRT_XPR	TRUE	PID_PLK1_PATHWAY:AGS:trt_xpr	-0.3407	0	-0.8375
REACTOME_AKT_PHOSPHORYLATES_TARGETS_IN_THE_CYTOSOL:A375:TRT_SH.CGS	PATHWAY_SET	5	12	2	40	5	41.6667	REACTOME_AKT_PHOSPHORYLATES_TARGETS_IN_THE_CYTOSOL	A375	TRT_SH.CGS	TRUE	REACTOME_AKT_PHOSPHORYLATES_TARGETS_IN_THE_CYTOSOL:A375:trt_sh.cgs	-0.3408	0	-0.5209
PID_PLK1_PATHWAY:HT29:TRT_SH.CGS	PATHWAY_SET	16	46	7	43.75	16	34.7826	PID_PLK1_PATHWAY	HT29	TRT_SH.CGS	TRUE	PID_PLK1_PATHWAY:HT29:trt_sh.cgs	-0.3408	0	-0.7292
BIOCARTA_TOLL_PATHWAY:PC3:TRT_SH.CGS	PATHWAY_SET	27	37	12	44.4444	27	72.973	BIOCARTA_TOLL_PATHWAY	PC3	TRT_SH.CGS	TRUE	BIOCARTA_TOLL_PATHWAY:PC3:trt_sh.cgs	-0.3412	0	-0.8188
EGFR_INHIBITOR:HEPG2:TRT_CP	MOA_CLASS	33	73	12	36.3636	32	43.8356	EGFR_INHIBITOR	HEPG2	TRT_CP	TRUE	EGFR_INHIBITOR:HEPG2:trt_cp	-0.3413	0	-0.8389
VEGFR_INHIBITOR:HT29:TRT_CP	MOA_CLASS	44	61	23	52.2727	39	63.9344	VEGFR_INHIBITOR	HT29	TRT_CP	TRUE	VEGFR_INHIBITOR:HT29:trt_cp	-0.3413	0	-0.9066
CP_ADENOSINE_RECEPTOR_AGONIST:HT29:TRT_CP	PCL	6	6	2	33.3333	4	66.6667	CP_ADENOSINE_RECEPTOR_AGONIST	HT29	TRT_CP	TRUE	CP_ADENOSINE_RECEPTOR_AGONIST:HT29:trt_cp	-0.3416	0	-0.5543
BIOCARTA_LONGEVITY_PATHWAY:A375:TRT_OE	PATHWAY_SET	22	15	8	36.3636	10	66.6667	BIOCARTA_LONGEVITY_PATHWAY	A375	TRT_OE	TRUE	BIOCARTA_LONGEVITY_PATHWAY:A375:trt_oe	-0.3416	0	-0.7814
BIOCARTA_ARF_PATHWAY:A375:TRT_XPR	PATHWAY_SET	31	17	16	51.6129	14	82.3529	BIOCARTA_ARF_PATHWAY	A375	TRT_XPR	TRUE	BIOCARTA_ARF_PATHWAY:A375:trt_xpr	-0.3416	0	-0.8396
REACTOME_SIGNALLING_TO_ERKS:A375:TRT_XPR	PATHWAY_SET	44	36	17	38.6364	22	61.1111	REACTOME_SIGNALLING_TO_ERKS	A375	TRT_XPR	TRUE	REACTOME_SIGNALLING_TO_ERKS:A375:trt_xpr	-0.3416	0	-0.9074
REACTOME_RNA_POL_III_TRANSCRIPTION_INITIATION_FROM_TYPE_3_PROMOTER:A549:TRT_SH.CGS	PATHWAY_SET	15	26	8	53.3333	15	57.6923	REACTOME_RNA_POL_III_TRANSCRIPTION_INITIATION_FROM_TYPE_3_PROMOTER	A549	TRT_SH.CGS	TRUE	REACTOME_RNA_POL_III_TRANSCRIPTION_INITIATION_FROM_TYPE_3_PROMOTER:A549:trt_sh.cgs	-0.3418	0	-0.7281
REACTOME_RNA_POL_III_TRANSCRIPTION:A549:TRT_SH.CGS	PATHWAY_SET	18	33	11	61.1111	18	54.5455	REACTOME_RNA_POL_III_TRANSCRIPTION	A549	TRT_SH.CGS	TRUE	REACTOME_RNA_POL_III_TRANSCRIPTION:A549:trt_sh.cgs	-0.3418	0	-0.7449
PID_TRAIL_PATHWAY:A549:TRT_OE	PATHWAY_SET	54	28	24	44.4444	20	71.4286	PID_TRAIL_PATHWAY	A549	TRT_OE	TRUE	PID_TRAIL_PATHWAY:A549:trt_oe	-0.3419	0	-0.9084
BIOCARTA_AGPCR_PATHWAY:VCAP:TRT_SH.CGS	PATHWAY_SET	5	13	4	80	5	38.4615	BIOCARTA_AGPCR_PATHWAY	VCAP	TRT_SH.CGS	TRUE	BIOCARTA_AGPCR_PATHWAY:VCAP:trt_sh.cgs	-0.342	0	-0.5227
REACTOME_REGULATION_OF_GENE_EXPRESSION_IN_BETA_CELLS:HA1E:TRT_OE	PATHWAY_SET	25	20	15	60	8	40	REACTOME_REGULATION_OF_GENE_EXPRESSION_IN_BETA_CELLS	HA1E	TRT_OE	TRUE	REACTOME_REGULATION_OF_GENE_EXPRESSION_IN_BETA_CELLS:HA1E:trt_oe	-0.342	0	-0.7967
REACTOME_FORMATION_OF_RNA_POL_II_ELONGATION_COMPLEX_:A549:TRT_SH.CGS	PATHWAY_SET	16	44	8	50	16	36.3636	REACTOME_FORMATION_OF_RNA_POL_II_ELONGATION_COMPLEX_	A549	TRT_SH.CGS	TRUE	REACTOME_FORMATION_OF_RNA_POL_II_ELONGATION_COMPLEX_:A549:trt_sh.cgs	-0.3422	0	-0.7322
REACTOME_SIGNALLING_TO_ERKS:HEPG2:TRT_SH.CGS	PATHWAY_SET	23	36	9	39.1304	23	63.8889	REACTOME_SIGNALLING_TO_ERKS	HEPG2	TRT_SH.CGS	TRUE	REACTOME_SIGNALLING_TO_ERKS:HEPG2:trt_sh.cgs	-0.3422	0	-0.7968
KD_LYSINE_ACETYLTRANSFERASES:TRT_SH.CGS	PCL	30	3	10	33.3333	3	100	KD_LYSINE_ACETYLTRANSFERASES	-666	TRT_SH.CGS	TRUE	KD_LYSINE_ACETYLTRANSFERASES:trt_sh.cgs	-0.3422	0	-0.8413
BIOCARTA_MAL_PATHWAY:A549:TRT_OE	PATHWAY_SET	39	19	21	53.8462	9	47.3684	BIOCARTA_MAL_PATHWAY	A549	TRT_OE	TRUE	BIOCARTA_MAL_PATHWAY:A549:trt_oe	-0.3422	0	-0.9092
CP_CALCIUM_CHANNEL_BLOCKER:VCAP:TRT_CP	PCL	7	5	3	42.8571	5	100	CP_CALCIUM_CHANNEL_BLOCKER	VCAP	TRT_CP	TRUE	CP_CALCIUM_CHANNEL_BLOCKER:VCAP:trt_cp	-0.3424	0	-0.5619
PID_IL2_PI3K_PATHWAY:A375:TRT_SH.CGS	PATHWAY_SET	15	34	6	40	15	44.1176	PID_IL2_PI3K_PATHWAY	A375	TRT_SH.CGS	TRUE	PID_IL2_PI3K_PATHWAY:A375:trt_sh.cgs	-0.3425	0	-0.7297
KEGG_ARRHYTHMOGENIC_RIGHT_VENTRICULAR_CARDIOMYOPATHY_ARVC:PC3:TRT_SH.CGS	PATHWAY_SET	25	75	10	40	25	33.3333	KEGG_ARRHYTHMOGENIC_RIGHT_VENTRICULAR_CARDIOMYOPATHY_ARVC	PC3	TRT_SH.CGS	TRUE	KEGG_ARRHYTHMOGENIC_RIGHT_VENTRICULAR_CARDIOMYOPATHY_ARVC:PC3:trt_sh.cgs	-0.3425	0	-0.7977
REACTOME_NUCLEOTIDE_EXCISION_REPAIR:HCC515:TRT_SH.CGS	PATHWAY_SET	17	49	9	52.9412	17	34.6939	REACTOME_NUCLEOTIDE_EXCISION_REPAIR	HCC515	TRT_SH.CGS	TRUE	REACTOME_NUCLEOTIDE_EXCISION_REPAIR:HCC515:trt_sh.cgs	-0.3426	0	-0.7464
KEGG_DNA_REPLICATION:ES2:TRT_XPR	PATHWAY_SET	26	36	11	42.3077	13	36.1111	KEGG_DNA_REPLICATION	ES2	TRT_XPR	TRUE	KEGG_DNA_REPLICATION:ES2:trt_xpr	-0.3427	0	-0.8223
REACTOME_ANTIVIRAL_MECHANISM_BY_IFN_STIMULATED_GENES:A375:TRT_XPR	PATHWAY_SET	46	66	14	30.4348	24	36.3636	REACTOME_ANTIVIRAL_MECHANISM_BY_IFN_STIMULATED_GENES	A375	TRT_XPR	TRUE	REACTOME_ANTIVIRAL_MECHANISM_BY_IFN_STIMULATED_GENES:A375:trt_xpr	-0.3427	0	-0.9105
BIOCARTA_STRESS_PATHWAY:A549:TRT_OE	PATHWAY_SET	29	25	10	34.4828	17	68	BIOCARTA_STRESS_PATHWAY	A549	TRT_OE	TRUE	BIOCARTA_STRESS_PATHWAY:A549:trt_oe	-0.3428	0	-0.8426
PID_ILK_PATHWAY:A549:TRT_XPR	PATHWAY_SET	47	45	16	34.0426	19	42.2222	PID_ILK_PATHWAY	A549	TRT_XPR	TRUE	PID_ILK_PATHWAY:A549:trt_xpr	-0.3428	0	-0.9106
PID_FANCONI_PATHWAY:PC3:TRT_SH.CGS	PATHWAY_SET	20	47	7	35	20	42.5532	PID_FANCONI_PATHWAY	PC3	TRT_SH.CGS	TRUE	PID_FANCONI_PATHWAY:PC3:trt_sh.cgs	-0.3429	0	-0.7688
REACTOME_MYOGENESIS:A375:TRT_OE	PATHWAY_SET	21	28	12	57.1429	11	39.2857	REACTOME_MYOGENESIS	A375	TRT_OE	TRUE	REACTOME_MYOGENESIS:A375:trt_oe	-0.3431	0	-0.8001
ST_ERK1_ERK2_MAPK_PATHWAY:HT29:TRT_SH.CGS	PATHWAY_SET	18	32	6	33.3333	18	56.25	ST_ERK1_ERK2_MAPK_PATHWAY	HT29	TRT_SH.CGS	TRUE	ST_ERK1_ERK2_MAPK_PATHWAY:HT29:trt_sh.cgs	-0.3433	0	-0.7484
KD_G2_M_CHECKPOINT:BICR6:TRT_XPR	PCL	5	4	2	40	3	75	KD_G2_M_CHECKPOINT	BICR6	TRT_XPR	TRUE	KD_G2_M_CHECKPOINT:BICR6:trt_xpr	-0.3435	0	-0.525
SA_B_CELL_RECEPTOR_COMPLEXES:H1299:TRT_OE	PATHWAY_SET	33	24	14	42.4242	9	37.5	SA_B_CELL_RECEPTOR_COMPLEXES	H1299	TRT_OE	TRUE	SA_B_CELL_RECEPTOR_COMPLEXES:H1299:trt_oe	-0.3436	0	-0.8447
PID_TAP63_PATHWAY:A549:TRT_SH.CGS	PATHWAY_SET	29	54	11	37.931	29	53.7037	PID_TAP63_PATHWAY	A549	TRT_SH.CGS	TRUE	PID_TAP63_PATHWAY:A549:trt_sh.cgs	-0.3438	0	-0.8452
SIG_CHEMOTAXIS:A549:TRT_SH.CGS	PATHWAY_SET	14	45	6	42.8571	14	31.1111	SIG_CHEMOTAXIS	A549	TRT_SH.CGS	TRUE	SIG_CHEMOTAXIS:A549:trt_sh.cgs	-0.3439	0	-0.6927
BIOCARTA_NO1_PATHWAY:A549:TRT_SH.CGS	PATHWAY_SET	13	31	4	30.7692	13	41.9355	BIOCARTA_NO1_PATHWAY	A549	TRT_SH.CGS	TRUE	BIOCARTA_NO1_PATHWAY:A549:trt_sh.cgs	-0.3442	0	-0.7007
VEGFR_INHIBITOR:THP1:TRT_CP	MOA_CLASS	25	61	16	64	25	40.9836	VEGFR_INHIBITOR	THP1	TRT_CP	TRUE	VEGFR_INHIBITOR:THP1:trt_cp	-0.3442	0	-0.8017
KEGG_GLYCINE_SERINE_AND_THREONINE_METABOLISM:A549:TRT_SH.CGS	PATHWAY_SET	13	31	8	61.5385	13	41.9355	KEGG_GLYCINE_SERINE_AND_THREONINE_METABOLISM	A549	TRT_SH.CGS	TRUE	KEGG_GLYCINE_SERINE_AND_THREONINE_METABOLISM:A549:trt_sh.cgs	-0.3443	0	-0.7009
CP_CDK_INHIBITOR:HT29:TRT_CP	PCL	13	12	6	46.1538	11	91.6667	CP_CDK_INHIBITOR	HT29	TRT_CP	TRUE	CP_CDK_INHIBITOR:HT29:trt_cp	-0.3443	0	-0.701
REACTOME_ACTIVATION_OF_NF_KAPPAB_IN_B_CELLS:HCC515:TRT_SH.CGS	PATHWAY_SET	21	63	10	47.619	21	33.3333	REACTOME_ACTIVATION_OF_NF_KAPPAB_IN_B_CELLS	HCC515	TRT_SH.CGS	TRUE	REACTOME_ACTIVATION_OF_NF_KAPPAB_IN_B_CELLS:HCC515:trt_sh.cgs	-0.3443	0	-0.8029
PID_ENDOTHELIN_PATHWAY:A549:TRT_SH.CGS	PATHWAY_SET	33	63	13	39.3939	33	52.381	PID_ENDOTHELIN_PATHWAY	A549	TRT_SH.CGS	TRUE	PID_ENDOTHELIN_PATHWAY:A549:trt_sh.cgs	-0.3443	0	-0.8463
VITAMIN_D_RECEPTOR_AGONIST:HT29:TRT_CP	MOA_CLASS	12	13	4	33.3333	10	76.9231	VITAMIN_D_RECEPTOR_AGONIST	HT29	TRT_CP	TRUE	VITAMIN_D_RECEPTOR_AGONIST:HT29:trt_cp	-0.3444	0	-0.6838
HALLMARK_CHOLESTEROL_HOMEOSTASIS:VCAP:TRT_SH.CGS	PATHWAY_SET	28	74	16	57.1429	28	37.8378	HALLMARK_CHOLESTEROL_HOMEOSTASIS	VCAP	TRT_SH.CGS	TRUE	HALLMARK_CHOLESTEROL_HOMEOSTASIS:VCAP:trt_sh.cgs	-0.3444	0	-0.8467
REACTOME_ERKS_ARE_INACTIVATED:AALE:TRT_OE	PATHWAY_SET	20	12	11	55	4	33.3333	REACTOME_ERKS_ARE_INACTIVATED	AALE	TRT_OE	TRUE	REACTOME_ERKS_ARE_INACTIVATED:AALE:trt_oe	-0.3445	0	-0.7724
REACTOME_P38MAPK_EVENTS:A375:TRT_OE	PATHWAY_SET	28	13	11	39.2857	11	84.6154	REACTOME_P38MAPK_EVENTS	A375	TRT_OE	TRUE	REACTOME_P38MAPK_EVENTS:A375:trt_oe	-0.3445	0	-0.8468
CP_DOPAMINE_RECEPTOR_ANTAGONIST:THP1:TRT_CP	PCL	9	22	6	66.6667	9	40.9091	CP_DOPAMINE_RECEPTOR_ANTAGONIST	THP1	TRT_CP	TRUE	CP_DOPAMINE_RECEPTOR_ANTAGONIST:THP1:trt_cp	-0.3447	0	-0.636
JAK_INHIBITOR:HT29:TRT_CP	MOA_CLASS	22	37	9	40.9091	17	45.9459	JAK_INHIBITOR	HT29	TRT_CP	TRUE	JAK_INHIBITOR:HT29:trt_cp	-0.3447	0	-0.7884
KEGG_GNRH_SIGNALING_PATHWAY:HEPG2:TRT_SH.CGS	PATHWAY_SET	52	101	16	30.7692	52	51.4851	KEGG_GNRH_SIGNALING_PATHWAY	HEPG2	TRT_SH.CGS	TRUE	KEGG_GNRH_SIGNALING_PATHWAY:HEPG2:trt_sh.cgs	-0.3447	0	-0.9158
PID_BCR_5PATHWAY:HEPG2:TRT_SH.CGS	PATHWAY_SET	34	65	12	35.2941	34	52.3077	PID_BCR_5PATHWAY	HEPG2	TRT_SH.CGS	TRUE	PID_BCR_5PATHWAY:HEPG2:trt_sh.cgs	-0.3448	0	-0.8474
OPIOID_RECEPTOR_AGONIST:HA1E:TRT_CP	MOA_CLASS	19	33	7	36.8421	17	51.5152	OPIOID_RECEPTOR_AGONIST	HA1E	TRT_CP	TRUE	OPIOID_RECEPTOR_AGONIST:HA1E:trt_cp	-0.3449	0	-0.7771
REACTOME_PROLONGED_ERK_ACTIVATION_EVENTS:YAPC:TRT_XPR	PATHWAY_SET	25	19	8	32	13	68.4211	REACTOME_PROLONGED_ERK_ACTIVATION_EVENTS	YAPC	TRT_XPR	TRUE	REACTOME_PROLONGED_ERK_ACTIVATION_EVENTS:YAPC:trt_xpr	-0.345	0	-0.8036
PID_EPHA2_FWD_PATHWAY:MCF7:TRT_SH.CGS	PATHWAY_SET	15	19	6	40	15	78.9474	PID_EPHA2_FWD_PATHWAY	MCF7	TRT_SH.CGS	TRUE	PID_EPHA2_FWD_PATHWAY:MCF7:trt_sh.cgs	-0.3452	0	-0.7354
BIOCARTA_WNT_PATHWAY:AALE:TRT_OE	PATHWAY_SET	35	26	12	34.2857	8	30.7692	BIOCARTA_WNT_PATHWAY	AALE	TRT_OE	TRUE	BIOCARTA_WNT_PATHWAY:AALE:trt_oe	-0.3452	0	-0.8485
REACTOME_MEMBRANE_TRAFFICKING:PC3:TRT_SH.CGS	PATHWAY_SET	41	129	14	34.1463	41	31.7829	REACTOME_MEMBRANE_TRAFFICKING	PC3	TRT_SH.CGS	TRUE	REACTOME_MEMBRANE_TRAFFICKING:PC3:trt_sh.cgs	-0.3453	0	-0.9172
ST_P38_MAPK_PATHWAY:A549:TRT_OE	PATHWAY_SET	44	37	16	36.3636	23	62.1622	ST_P38_MAPK_PATHWAY	A549	TRT_OE	TRUE	ST_P38_MAPK_PATHWAY:A549:trt_oe	-0.3453	0	-0.9172
REACTOME_NOTCH1_INTRACELLULAR_DOMAIN_REGULATES_TRANSCRIPTION:A549:TRT_SH.CGS	PATHWAY_SET	28	45	10	35.7143	28	62.2222	REACTOME_NOTCH1_INTRACELLULAR_DOMAIN_REGULATES_TRANSCRIPTION	A549	TRT_SH.CGS	TRUE	REACTOME_NOTCH1_INTRACELLULAR_DOMAIN_REGULATES_TRANSCRIPTION:A549:trt_sh.cgs	-0.3454	0	-0.849
PID_ERBB_NETWORK_PATHWAY:VCAP:TRT_LIG	PATHWAY_SET	8	15	3	37.5	8	53.3333	PID_ERBB_NETWORK_PATHWAY	VCAP	TRT_LIG	TRUE	PID_ERBB_NETWORK_PATHWAY:VCAP:trt_lig	-0.3455	0	-0.6213
HCV_INHIBITOR:HA1E:TRT_CP	MOA_CLASS	15	25	12	80	14	56	HCV_INHIBITOR	HA1E	TRT_CP	TRUE	HCV_INHIBITOR:HA1E:trt_cp	-0.3456	0	-0.7362
REACTOME_G0_AND_EARLY_G1:U251MG:TRT_XPR	PATHWAY_SET	22	25	13	59.0909	10	40	REACTOME_G0_AND_EARLY_G1	U251MG	TRT_XPR	TRUE	REACTOME_G0_AND_EARLY_G1:U251MG:trt_xpr	-0.3456	0	-0.7906
PID_FAK_PATHWAY:MCF7:TRT_SH.CGS	PATHWAY_SET	33	59	10	30.303	33	55.9322	PID_FAK_PATHWAY	MCF7	TRT_SH.CGS	TRUE	PID_FAK_PATHWAY:MCF7:trt_sh.cgs	-0.3456	0	-0.8495
FAAH_INHIBITOR:HA1E:TRT_CP	MOA_CLASS	7	13	6	85.7143	6	46.1538	FAAH_INHIBITOR	HA1E	TRT_CP	TRUE	FAAH_INHIBITOR:HA1E:trt_cp	-0.3458	0	-0.5676
PID_SMAD2_3PATHWAY:TRT_SH.CGS	PATHWAY_SET	57	17	19	33.3333	8	47.0588	PID_SMAD2_3PATHWAY	-666	TRT_SH.CGS	TRUE	PID_SMAD2_3PATHWAY:trt_sh.cgs	-0.3458	0	-0.9186
KEGG_REGULATION_OF_AUTOPHAGY:ES2:TRT_XPR	PATHWAY_SET	45	35	17	37.7778	22	62.8571	KEGG_REGULATION_OF_AUTOPHAGY	ES2	TRT_XPR	TRUE	KEGG_REGULATION_OF_AUTOPHAGY:ES2:trt_xpr	-0.3458	0	-0.9187
BIOCARTA_SPPA_PATHWAY:A549:TRT_SH.CGS	PATHWAY_SET	12	22	7	58.3333	12	54.5455	BIOCARTA_SPPA_PATHWAY	A549	TRT_SH.CGS	TRUE	BIOCARTA_SPPA_PATHWAY:A549:trt_sh.cgs	-0.3459	0	-0.6868
CORDENONSI_YAP_CONSERVED_SIGNATURE:MCF7:TRT_SH.CGS	PATHWAY_SET	25	57	11	44	25	43.8596	CORDENONSI_YAP_CONSERVED_SIGNATURE	MCF7	TRT_SH.CGS	TRUE	CORDENONSI_YAP_CONSERVED_SIGNATURE:MCF7:trt_sh.cgs	-0.3459	0	-0.8057
VEGFR_INHIBITOR:MCF7:TRT_CP	MOA_CLASS	46	61	26	56.5217	41	67.2131	VEGFR_INHIBITOR	MCF7	TRT_CP	TRUE	VEGFR_INHIBITOR:MCF7:trt_cp	-0.346	0	-0.9193
REACTOME_CIRCADIAN_CLOCK:A375:TRT_SH.CGS	PATHWAY_SET	26	53	11	42.3077	26	49.0566	REACTOME_CIRCADIAN_CLOCK	A375	TRT_SH.CGS	TRUE	REACTOME_CIRCADIAN_CLOCK:A375:trt_sh.cgs	-0.3462	0	-0.8306
REACTOME_PPARA_ACTIVATES_GENE_EXPRESSION:HT29:TRT_SH.CGS	PATHWAY_SET	42	104	17	40.4762	42	40.3846	REACTOME_PPARA_ACTIVATES_GENE_EXPRESSION	HT29	TRT_SH.CGS	TRUE	REACTOME_PPARA_ACTIVATES_GENE_EXPRESSION:HT29:trt_sh.cgs	-0.3462	0	-0.9196
KIT_INHIBITOR:HCC515:TRT_CP	MOA_CLASS	14	19	9	64.2857	12	63.1579	KIT_INHIBITOR	HCC515	TRT_CP	TRUE	KIT_INHIBITOR:HCC515:trt_cp	-0.3464	0	-0.6977
BIOCARTA_MTOR_PATHWAY:MCF7:TRT_SH.CGS	PATHWAY_SET	15	23	6	40	15	65.2174	BIOCARTA_MTOR_PATHWAY	MCF7	TRT_SH.CGS	TRUE	BIOCARTA_MTOR_PATHWAY:MCF7:trt_sh.cgs	-0.3464	0	-0.738
KEGG_ADHERENS_JUNCTION:HT29:TRT_SH.CGS	PATHWAY_SET	29	74	12	41.3793	29	39.1892	KEGG_ADHERENS_JUNCTION	HT29	TRT_SH.CGS	TRUE	KEGG_ADHERENS_JUNCTION:HT29:trt_sh.cgs	-0.3465	0	-0.8516
PID_HES_HEY_PATHWAY:HA1E:TRT_OE	PATHWAY_SET	45	48	18	40	18	37.5	PID_HES_HEY_PATHWAY	HA1E	TRT_OE	TRUE	PID_HES_HEY_PATHWAY:HA1E:trt_oe	-0.3465	0	-0.9205
REACTOME_ENERGY_DEPENDENT_REGULATION_OF_MTOR_BY_LKB1_AMPK:HT29:TRT_SH.CGS	PATHWAY_SET	6	18	2	33.3333	6	33.3333	REACTOME_ENERGY_DEPENDENT_REGULATION_OF_MTOR_BY_LKB1_AMPK	HT29	TRT_SH.CGS	TRUE	REACTOME_ENERGY_DEPENDENT_REGULATION_OF_MTOR_BY_LKB1_AMPK:HT29:trt_sh.cgs	-0.3466	0	-0.5624
PID_RET_PATHWAY:HT29:TRT_SH.CGS	PATHWAY_SET	13	39	7	53.8462	13	33.3333	PID_RET_PATHWAY	HT29	TRT_SH.CGS	TRUE	PID_RET_PATHWAY:HT29:trt_sh.cgs	-0.3466	0	-0.7056
BIOCARTA_IGF1MTOR_PATHWAY:A375:TRT_XPR	PATHWAY_SET	34	20	17	50	14	70	BIOCARTA_IGF1MTOR_PATHWAY	A375	TRT_XPR	TRUE	BIOCARTA_IGF1MTOR_PATHWAY:A375:trt_xpr	-0.3468	0	-0.8524
REACTOME_PI3K_EVENTS_IN_ERBB2_SIGNALING:BICR6:TRT_XPR	PATHWAY_SET	47	42	15	31.9149	25	59.5238	REACTOME_PI3K_EVENTS_IN_ERBB2_SIGNALING	BICR6	TRT_XPR	TRUE	REACTOME_PI3K_EVENTS_IN_ERBB2_SIGNALING:BICR6:trt_xpr	-0.3468	0	-0.9212
REACTOME_SIGNALING_BY_NODAL:HT29:TRT_XPR	PATHWAY_SET	23	18	8	34.7826	12	66.6667	REACTOME_SIGNALING_BY_NODAL	HT29	TRT_XPR	TRUE	REACTOME_SIGNALING_BY_NODAL:HT29:trt_xpr	-0.3469	0	-0.8078
PID_SYNDECAN_4_PATHWAY:HT29:TRT_SH.CGS	PATHWAY_SET	12	32	4	33.3333	12	37.5	PID_SYNDECAN_4_PATHWAY	HT29	TRT_SH.CGS	TRUE	PID_SYNDECAN_4_PATHWAY:HT29:trt_sh.cgs	-0.347	0	-0.689
REACTOME_COPI_MEDIATED_TRANSPORT:TRT_SH.CGS	PATHWAY_SET	35	10	21	60	4	40	REACTOME_COPI_MEDIATED_TRANSPORT	-666	TRT_SH.CGS	TRUE	REACTOME_COPI_MEDIATED_TRANSPORT:trt_sh.cgs	-0.347	0	-0.853
BIOCARTA_PDGF_PATHWAY:U2OS:TRT_OE	PATHWAY_SET	16	32	7	43.75	10	31.25	BIOCARTA_PDGF_PATHWAY	U2OS	TRT_OE	TRUE	BIOCARTA_PDGF_PATHWAY:U2OS:trt_oe	-0.3471	0	-0.7428
SA_B_CELL_RECEPTOR_COMPLEXES:A375:TRT_XPR	PATHWAY_SET	30	24	10	33.3333	15	62.5	SA_B_CELL_RECEPTOR_COMPLEXES	A375	TRT_XPR	TRUE	SA_B_CELL_RECEPTOR_COMPLEXES:A375:trt_xpr	-0.3471	0	-0.8533
REACTOME_TIE2_SIGNALING:PC3:TRT_OE	PATHWAY_SET	25	17	8	32	8	47.0588	REACTOME_TIE2_SIGNALING	PC3	TRT_OE	TRUE	REACTOME_TIE2_SIGNALING:PC3:trt_oe	-0.3473	0	-0.809
BIOCARTA_IL7_PATHWAY:A375:TRT_XPR	PATHWAY_SET	29	17	10	34.4828	13	76.4706	BIOCARTA_IL7_PATHWAY	A375	TRT_XPR	TRUE	BIOCARTA_IL7_PATHWAY:A375:trt_xpr	-0.3474	0	-0.8539
DOPAMINE_RECEPTOR_AGONIST:PC3:TRT_CP	MOA_CLASS	37	55	15	40.5405	30	54.5455	DOPAMINE_RECEPTOR_AGONIST	PC3	TRT_CP	TRUE	DOPAMINE_RECEPTOR_AGONIST:PC3:trt_cp	-0.3476	0	-0.9235
BIOCARTA_EXTRINSIC_PATHWAY:HCC515:TRT_SH.CGS	PATHWAY_SET	6	13	3	50	6	46.1538	BIOCARTA_EXTRINSIC_PATHWAY	HCC515	TRT_SH.CGS	TRUE	BIOCARTA_EXTRINSIC_PATHWAY:HCC515:trt_sh.cgs	-0.3477	0	-0.5642
VEGFR_INHIBITOR:HA1E:TRT_CP	MOA_CLASS	44	61	37	84.0909	40	65.5738	VEGFR_INHIBITOR	HA1E	TRT_CP	TRUE	VEGFR_INHIBITOR:HA1E:trt_cp	-0.3478	0	-0.924
REACTOME_INTEGRATION_OF_ENERGY_METABOLISM:A375:TRT_SH.CGS	PATHWAY_SET	53	118	18	33.9623	53	44.9153	REACTOME_INTEGRATION_OF_ENERGY_METABOLISM	A375	TRT_SH.CGS	TRUE	REACTOME_INTEGRATION_OF_ENERGY_METABOLISM:A375:trt_sh.cgs	-0.3479	0	-0.9242
CP_GLYCOGEN_SYNTHASE_KINASE_INHIBITOR:HEPG2:TRT_CP	PCL	9	11	6	66.6667	7	63.6364	CP_GLYCOGEN_SYNTHASE_KINASE_INHIBITOR	HEPG2	TRT_CP	TRUE	CP_GLYCOGEN_SYNTHASE_KINASE_INHIBITOR:HEPG2:trt_cp	-0.3481	0	-0.6423
GLYCOGEN_SYNTHASE_KINASE_INHIBITOR:HEPG2:TRT_CP	MOA_CLASS	10	18	7	70	8	44.4444	GLYCOGEN_SYNTHASE_KINASE_INHIBITOR	HEPG2	TRT_CP	TRUE	GLYCOGEN_SYNTHASE_KINASE_INHIBITOR:HEPG2:trt_cp	-0.3481	0	-0.664
PID_AVB3_OPN_PATHWAY:HT29:TRT_SH.CGS	PATHWAY_SET	20	31	7	35	20	64.5161	PID_AVB3_OPN_PATHWAY	HT29	TRT_SH.CGS	TRUE	PID_AVB3_OPN_PATHWAY:HT29:trt_sh.cgs	-0.3482	0	-0.7806
BIOCARTA_INTEGRIN_PATHWAY:A375:TRT_XPR	PATHWAY_SET	39	38	15	38.4615	20	52.6316	BIOCARTA_INTEGRIN_PATHWAY	A375	TRT_XPR	TRUE	BIOCARTA_INTEGRIN_PATHWAY:A375:trt_xpr	-0.3482	0	-0.9249
BIOCARTA_PTDINS_PATHWAY:HA1E:TRT_OE	PATHWAY_SET	52	23	23	44.2308	16	69.5652	BIOCARTA_PTDINS_PATHWAY	HA1E	TRT_OE	TRUE	BIOCARTA_PTDINS_PATHWAY:HA1E:trt_oe	-0.3483	0	-0.9254
REACTOME_METABOLISM_OF_NUCLEOTIDES:A549:TRT_SH.CGS	PATHWAY_SET	36	72	18	50	36	50	REACTOME_METABOLISM_OF_NUCLEOTIDES	A549	TRT_SH.CGS	TRUE	REACTOME_METABOLISM_OF_NUCLEOTIDES:A549:trt_sh.cgs	-0.3486	0	-0.9262
PID_ARF6_DOWNSTREAM_PATHWAY:A549:TRT_OE	PATHWAY_SET	15	15	5	33.3333	8	53.3333	PID_ARF6_DOWNSTREAM_PATHWAY	A549	TRT_OE	TRUE	PID_ARF6_DOWNSTREAM_PATHWAY:A549:trt_oe	-0.3487	0	-0.7429
WNT_SIGNALING:A375:TRT_SH.CGS	PATHWAY_SET	42	89	16	38.0952	42	47.191	WNT_SIGNALING	A375	TRT_SH.CGS	TRUE	WNT_SIGNALING:A375:trt_sh.cgs	-0.3487	0	-0.9265
BIOCARTA_HER2_PATHWAY:A375:TRT_OE	PATHWAY_SET	47	22	16	34.0426	15	68.1818	BIOCARTA_HER2_PATHWAY	A375	TRT_OE	TRUE	BIOCARTA_HER2_PATHWAY:A375:trt_oe	-0.3488	0	-0.9266
INSULIN_SENSITIZER:HT29:TRT_CP	MOA_CLASS	11	13	4	36.3636	11	84.6154	INSULIN_SENSITIZER	HT29	TRT_CP	TRUE	INSULIN_SENSITIZER:HT29:trt_cp	-0.349	0	-0.6787
REACTOME_GABA_SYNTHESIS_RELEASE_REUPTAKE_AND_DEGRADATION:ES2:TRT_XPR	PATHWAY_SET	18	17	6	33.3333	9	52.9412	REACTOME_GABA_SYNTHESIS_RELEASE_REUPTAKE_AND_DEGRADATION	ES2	TRT_XPR	TRUE	REACTOME_GABA_SYNTHESIS_RELEASE_REUPTAKE_AND_DEGRADATION:ES2:trt_xpr	-0.349	0	-0.7607
KEGG_PRIMARY_IMMUNODEFICIENCY:HA1E:TRT_OE	PATHWAY_SET	20	35	7	35	14	40	KEGG_PRIMARY_IMMUNODEFICIENCY	HA1E	TRT_OE	TRUE	KEGG_PRIMARY_IMMUNODEFICIENCY:HA1E:trt_oe	-0.3491	0	-0.7827
PID_GLYPICAN_1PATHWAY:A549:TRT_SH.CGS	PATHWAY_SET	12	27	6	50	12	44.4444	PID_GLYPICAN_1PATHWAY	A549	TRT_SH.CGS	TRUE	PID_GLYPICAN_1PATHWAY:A549:trt_sh.cgs	-0.3492	0	-0.6933
PID_ATR_PATHWAY:HT29:TRT_SH.CGS	PATHWAY_SET	19	39	10	52.6316	19	48.7179	PID_ATR_PATHWAY	HT29	TRT_SH.CGS	TRUE	PID_ATR_PATHWAY:HT29:trt_sh.cgs	-0.3492	0	-0.7868
BIOCARTA_G2_PATHWAY:ES2:TRT_XPR	PATHWAY_SET	39	24	15	38.4615	19	79.1667	BIOCARTA_G2_PATHWAY	ES2	TRT_XPR	TRUE	BIOCARTA_G2_PATHWAY:ES2:trt_xpr	-0.3493	0	-0.9279
REACTOME_SIGNALING_BY_CONSTITUTIVELY_ACTIVE_EGFR:A375:TRT_OE	PATHWAY_SET	38	18	14	36.8421	13	72.2222	REACTOME_SIGNALING_BY_CONSTITUTIVELY_ACTIVE_EGFR	A375	TRT_OE	TRUE	REACTOME_SIGNALING_BY_CONSTITUTIVELY_ACTIVE_EGFR:A375:trt_oe	-0.3493	0	-0.928
NEUROPEPTIDE_RECEPTOR_ANTAGONIST:A375:TRT_CP	MOA_CLASS	8	14	3	37.5	8	57.1429	NEUROPEPTIDE_RECEPTOR_ANTAGONIST	A375	TRT_CP	TRUE	NEUROPEPTIDE_RECEPTOR_ANTAGONIST:A375:trt_cp	-0.3496	0	-0.6287
PID_NETRIN_PATHWAY:A375:TRT_SH.CGS	PATHWAY_SET	16	32	6	37.5	16	50	PID_NETRIN_PATHWAY	A375	TRT_SH.CGS	TRUE	PID_NETRIN_PATHWAY:A375:trt_sh.cgs	-0.3499	0	-0.7487
BIOCARTA_TPO_PATHWAY:BICR6:TRT_XPR	PATHWAY_SET	29	24	9	31.0345	16	66.6667	BIOCARTA_TPO_PATHWAY	BICR6	TRT_XPR	TRUE	BIOCARTA_TPO_PATHWAY:BICR6:trt_xpr	-0.3499	0	-0.8602
REACTOME_PI_3K_CASCADE:A549:TRT_XPR	PATHWAY_SET	49	54	16	32.6531	22	40.7407	REACTOME_PI_3K_CASCADE	A549	TRT_XPR	TRUE	REACTOME_PI_3K_CASCADE:A549:trt_xpr	-0.3499	0	-0.9296
PID_FGF_PATHWAY:HT29:TRT_SH.CGS	PATHWAY_SET	23	55	7	30.4348	23	41.8182	PID_FGF_PATHWAY	HT29	TRT_SH.CGS	TRUE	PID_FGF_PATHWAY:HT29:trt_sh.cgs	-0.35	0	-0.8151
BIOCARTA_GPCR_PATHWAY:VCAP:TRT_SH.CGS	PATHWAY_SET	15	35	7	46.6667	15	42.8571	BIOCARTA_GPCR_PATHWAY	VCAP	TRT_SH.CGS	TRUE	BIOCARTA_GPCR_PATHWAY:VCAP:trt_sh.cgs	-0.3501	0	-0.7458
KEGG_ERBB_SIGNALING_PATHWAY:A375:TRT_SH.CGS	PATHWAY_SET	34	87	14	41.1765	34	39.0805	KEGG_ERBB_SIGNALING_PATHWAY	A375	TRT_SH.CGS	TRUE	KEGG_ERBB_SIGNALING_PATHWAY:A375:trt_sh.cgs	-0.3502	0	-0.8607
BIOCARTA_WNT_PATHWAY:YAPC:TRT_XPR	PATHWAY_SET	33	26	10	30.303	17	65.3846	BIOCARTA_WNT_PATHWAY	YAPC	TRT_XPR	TRUE	BIOCARTA_WNT_PATHWAY:YAPC:trt_xpr	-0.3502	0	-0.8609
ST_STAT3_PATHWAY:HT29:TRT_SH.CGS	PATHWAY_SET	5	11	4	80	5	45.4545	ST_STAT3_PATHWAY	HT29	TRT_SH.CGS	TRUE	ST_STAT3_PATHWAY:HT29:trt_sh.cgs	-0.3503	0	-0.5353
KEGG_COMPLEMENT_AND_COAGULATION_CASCADES:MCF7:TRT_SH.CGS	PATHWAY_SET	28	69	9	32.1429	28	40.5797	KEGG_COMPLEMENT_AND_COAGULATION_CASCADES	MCF7	TRT_SH.CGS	TRUE	KEGG_COMPLEMENT_AND_COAGULATION_CASCADES:MCF7:trt_sh.cgs	-0.3503	0	-0.8611
RHO_ASSOCIATED_KINASE_INHIBITOR:PC3:TRT_CP	MOA_CLASS	14	23	9	64.2857	13	56.5217	RHO_ASSOCIATED_KINASE_INHIBITOR	PC3	TRT_CP	TRUE	RHO_ASSOCIATED_KINASE_INHIBITOR:PC3:trt_cp	-0.3504	0	-0.7057
KEGG_LYSINE_DEGRADATION:HT29:TRT_SH.CGS	PATHWAY_SET	16	44	5	31.25	16	36.3636	KEGG_LYSINE_DEGRADATION	HT29	TRT_SH.CGS	TRUE	KEGG_LYSINE_DEGRADATION:HT29:trt_sh.cgs	-0.3504	0	-0.7497
PID_RXR_VDR_PATHWAY:MCF7:TRT_SH.CGS	PATHWAY_SET	16	26	5	31.25	16	61.5385	PID_RXR_VDR_PATHWAY	MCF7	TRT_SH.CGS	TRUE	PID_RXR_VDR_PATHWAY:MCF7:trt_sh.cgs	-0.3504	0	-0.7498
BIOCARTA_INTRINSIC_PATHWAY:U251MG:TRT_XPR	PATHWAY_SET	30	23	12	40	15	65.2174	BIOCARTA_INTRINSIC_PATHWAY	U251MG	TRT_XPR	TRUE	BIOCARTA_INTRINSIC_PATHWAY:U251MG:trt_xpr	-0.3505	0	-0.8615
DIHYDROFOLATE_REDUCTASE_INHIBITOR:HT29:TRT_CP	MOA_CLASS	6	12	2	33.3333	6	50	DIHYDROFOLATE_REDUCTASE_INHIBITOR	HT29	TRT_CP	TRUE	DIHYDROFOLATE_REDUCTASE_INHIBITOR:HT29:trt_cp	-0.3506	0	-0.5688
PID_ERBB1_DOWNSTREAM_PATHWAY:A549:TRT_SH.CGS	PATHWAY_SET	57	105	22	38.5965	57	54.2857	PID_ERBB1_DOWNSTREAM_PATHWAY	A549	TRT_SH.CGS	TRUE	PID_ERBB1_DOWNSTREAM_PATHWAY:A549:trt_sh.cgs	-0.3507	0	-0.9317
REACTOME_PKB_MEDIATED_EVENTS:VCAP:TRT_SH.CGS	PATHWAY_SET	17	29	6	35.2941	17	58.6207	REACTOME_PKB_MEDIATED_EVENTS	VCAP	TRT_SH.CGS	TRUE	REACTOME_PKB_MEDIATED_EVENTS:VCAP:trt_sh.cgs	-0.3508	0	-0.7643
RETINOID_RECEPTOR_AGONIST:HCC515:TRT_CP	MOA_CLASS	18	25	10	55.5556	14	56	RETINOID_RECEPTOR_AGONIST	HCC515	TRT_CP	TRUE	RETINOID_RECEPTOR_AGONIST:HCC515:trt_cp	-0.3508	0	-0.7647
REACTOME_CTNNB1_PHOSPHORYLATION_CASCADE:HA1E:TRT_OE	PATHWAY_SET	23	16	9	39.1304	6	37.5	REACTOME_CTNNB1_PHOSPHORYLATION_CASCADE	HA1E	TRT_OE	TRUE	REACTOME_CTNNB1_PHOSPHORYLATION_CASCADE:HA1E:trt_oe	-0.351	0	-0.8172
KEGG_TYPE_II_DIABETES_MELLITUS:AALE:TRT_OE	PATHWAY_SET	47	47	16	34.0426	15	31.9149	KEGG_TYPE_II_DIABETES_MELLITUS	AALE	TRT_OE	TRUE	KEGG_TYPE_II_DIABETES_MELLITUS:AALE:trt_oe	-0.351	0	-0.9325
REACTOME_NUCLEOTIDE_BINDING_DOMAIN_LEUCINE_RICH_REPEAT_CONTAINING_RECEPTOR_NLR_SIGNALING_PATHWAYS:HT29:TRT_SH.CGS	PATHWAY_SET	26	45	8	30.7692	26	57.7778	REACTOME_NUCLEOTIDE_BINDING_DOMAIN_LEUCINE_RICH_REPEAT_CONTAINING_RECEPTOR_NLR_SIGNALING_PATHWAYS	HT29	TRT_SH.CGS	TRUE	REACTOME_NUCLEOTIDE_BINDING_DOMAIN_LEUCINE_RICH_REPEAT_CONTAINING_RECEPTOR_NLR_SIGNALING_PATHWAYS:HT29:trt_sh.cgs	-0.3511	0	-0.8425
REACTOME_PYRUVATE_METABOLISM:VCAP:TRT_SH.CGS	PATHWAY_SET	7	18	3	42.8571	7	38.8889	REACTOME_PYRUVATE_METABOLISM	VCAP	TRT_SH.CGS	TRUE	REACTOME_PYRUVATE_METABOLISM:VCAP:trt_sh.cgs	-0.3512	0	-0.5764
BIOCARTA_INTEGRIN_PATHWAY:HEPG2:TRT_SH.CGS	PATHWAY_SET	21	38	8	38.0952	21	55.2632	BIOCARTA_INTEGRIN_PATHWAY	HEPG2	TRT_SH.CGS	TRUE	BIOCARTA_INTEGRIN_PATHWAY:HEPG2:trt_sh.cgs	-0.3512	0	-0.819
BIOCARTA_CERAMIDE_PATHWAY:SALE:TRT_OE	PATHWAY_SET	30	22	10	33.3333	12	54.5455	BIOCARTA_CERAMIDE_PATHWAY	SALE	TRT_OE	TRUE	BIOCARTA_CERAMIDE_PATHWAY:SALE:trt_oe	-0.3512	0	-0.8633
CP_PDGFR_KIT_INHIBITOR:HA1E:TRT_CP	PCL	14	12	12	85.7143	12	100	CP_PDGFR_KIT_INHIBITOR	HA1E	TRT_CP	TRUE	CP_PDGFR_KIT_INHIBITOR:HA1E:trt_cp	-0.3513	0	-0.7075
CP_PI3K_INHIBITOR:NPC:TRT_CP	PCL	16	16	5	31.25	14	87.5	CP_PI3K_INHIBITOR	NPC	TRT_CP	TRUE	CP_PI3K_INHIBITOR:NPC:trt_cp	-0.3513	0	-0.7516
REACTOME_PROLONGED_ERK_ACTIVATION_EVENTS:HT29:TRT_XPR	PATHWAY_SET	24	19	11	45.8333	13	68.4211	REACTOME_PROLONGED_ERK_ACTIVATION_EVENTS	HT29	TRT_XPR	TRUE	REACTOME_PROLONGED_ERK_ACTIVATION_EVENTS:HT29:trt_xpr	-0.3513	0	-0.8285
PID_CD8_TCR_DOWNSTREAM_PATHWAY:A549:TRT_SH.CGS	PATHWAY_SET	24	65	11	45.8333	24	36.9231	PID_CD8_TCR_DOWNSTREAM_PATHWAY	A549	TRT_SH.CGS	TRUE	PID_CD8_TCR_DOWNSTREAM_PATHWAY:A549:trt_sh.cgs	-0.3513	0	-0.8287
TOPOISOMERASE_INHIBITOR:HCC515:TRT_CP	MOA_CLASS	26	48	21	80.7692	19	39.5833	TOPOISOMERASE_INHIBITOR	HCC515	TRT_CP	TRUE	TOPOISOMERASE_INHIBITOR:HCC515:trt_cp	-0.3514	0	-0.8431
BIOCARTA_CELLCYCLE_PATHWAY:MCF7:TRT_XPR	PATHWAY_SET	34	23	12	35.2941	17	73.913	BIOCARTA_CELLCYCLE_PATHWAY	MCF7	TRT_XPR	TRUE	BIOCARTA_CELLCYCLE_PATHWAY:MCF7:trt_xpr	-0.3514	0	-0.8638
KEGG_NATURAL_KILLER_CELL_MEDIATED_CYTOTOXICITY:PC3:TRT_SH.CGS	PATHWAY_SET	53	137	17	32.0755	53	38.6861	KEGG_NATURAL_KILLER_CELL_MEDIATED_CYTOTOXICITY	PC3	TRT_SH.CGS	TRUE	KEGG_NATURAL_KILLER_CELL_MEDIATED_CYTOTOXICITY:PC3:trt_sh.cgs	-0.3514	0	-0.9336
PID_BCR_5PATHWAY:U2OS:TRT_OE	PATHWAY_SET	31	65	13	41.9355	21	32.3077	PID_BCR_5PATHWAY	U2OS	TRT_OE	TRUE	PID_BCR_5PATHWAY:U2OS:trt_oe	-0.3515	0	-0.8639
PID_PTP1B_PATHWAY:VCAP:TRT_SH.CGS	PATHWAY_SET	16	52	7	43.75	16	30.7692	PID_PTP1B_PATHWAY	VCAP	TRT_SH.CGS	TRUE	PID_PTP1B_PATHWAY:VCAP:trt_sh.cgs	-0.3516	0	-0.7524
KEGG_T_CELL_RECEPTOR_SIGNALING_PATHWAY:A549:TRT_SH.CGS	PATHWAY_SET	47	108	16	34.0426	47	43.5185	KEGG_T_CELL_RECEPTOR_SIGNALING_PATHWAY	A549	TRT_SH.CGS	TRUE	KEGG_T_CELL_RECEPTOR_SIGNALING_PATHWAY:A549:trt_sh.cgs	-0.3517	0	-0.9342
KEGG_VIBRIO_CHOLERAE_INFECTION:A375:TRT_SH.CGS	PATHWAY_SET	24	55	11	45.8333	24	43.6364	KEGG_VIBRIO_CHOLERAE_INFECTION	A375	TRT_SH.CGS	TRUE	KEGG_VIBRIO_CHOLERAE_INFECTION:A375:trt_sh.cgs	-0.3519	0	-0.8301
PID_ERBB4_PATHWAY:A549:TRT_OE	PATHWAY_SET	56	38	24	42.8571	18	47.3684	PID_ERBB4_PATHWAY	A549	TRT_OE	TRUE	PID_ERBB4_PATHWAY:A549:trt_oe	-0.3519	0	-0.9347
ST_G_ALPHA_S_PATHWAY:A549:TRT_OE	PATHWAY_SET	42	16	25	59.5238	9	56.25	ST_G_ALPHA_S_PATHWAY	A549	TRT_OE	TRUE	ST_G_ALPHA_S_PATHWAY:A549:trt_oe	-0.3519	0	-0.9348
KEGG_PYRUVATE_METABOLISM:PC3:TRT_SH.CGS	PATHWAY_SET	17	40	7	41.1765	17	42.5	KEGG_PYRUVATE_METABOLISM	PC3	TRT_SH.CGS	TRUE	KEGG_PYRUVATE_METABOLISM:PC3:trt_sh.cgs	-0.352	0	-0.767
REACTOME_ANTIVIRAL_MECHANISM_BY_IFN_STIMULATED_GENES:HT29:TRT_SH.CGS	PATHWAY_SET	20	66	12	60	20	30.303	REACTOME_ANTIVIRAL_MECHANISM_BY_IFN_STIMULATED_GENES	HT29	TRT_SH.CGS	TRUE	REACTOME_ANTIVIRAL_MECHANISM_BY_IFN_STIMULATED_GENES:HT29:trt_sh.cgs	-0.352	0	-0.7893
REACTOME_CYCLIN_A_B1_ASSOCIATED_EVENTS_DURING_G2_M_TRANSITION:MCF7:TRT_XPR	PATHWAY_SET	26	15	13	50	12	80	REACTOME_CYCLIN_A_B1_ASSOCIATED_EVENTS_DURING_G2_M_TRANSITION	MCF7	TRT_XPR	TRUE	REACTOME_CYCLIN_A_B1_ASSOCIATED_EVENTS_DURING_G2_M_TRANSITION:MCF7:trt_xpr	-0.352	0	-0.8446
FGFR_INHIBITOR:MCF10A:TRT_CP	MOA_CLASS	12	17	11	91.6667	11	64.7059	FGFR_INHIBITOR	MCF10A	TRT_CP	TRUE	FGFR_INHIBITOR:MCF10A:trt_cp	-0.3521	0	-0.699
ST_B_CELL_ANTIGEN_RECEPTOR:A549:TRT_SH.CGS	PATHWAY_SET	22	40	8	36.3636	22	55	ST_B_CELL_ANTIGEN_RECEPTOR	A549	TRT_SH.CGS	TRUE	ST_B_CELL_ANTIGEN_RECEPTOR:A549:trt_sh.cgs	-0.3521	0	-0.8053
BIOCARTA_PDGF_PATHWAY:A549:TRT_SH.CGS	PATHWAY_SET	21	32	8	38.0952	21	65.625	BIOCARTA_PDGF_PATHWAY	A549	TRT_SH.CGS	TRUE	BIOCARTA_PDGF_PATHWAY:A549:trt_sh.cgs	-0.3523	0	-0.8216
DNA_INHIBITOR:HT29:TRT_CP	MOA_CLASS	17	26	6	35.2941	16	61.5385	DNA_INHIBITOR	HT29	TRT_CP	TRUE	DNA_INHIBITOR:HT29:trt_cp	-0.3525	0	-0.7681
PID_AURORA_B_PATHWAY:U251MG:TRT_XPR	PATHWAY_SET	25	39	12	48	13	33.3333	PID_AURORA_B_PATHWAY	U251MG	TRT_XPR	TRUE	PID_AURORA_B_PATHWAY:U251MG:trt_xpr	-0.3525	0	-0.8211
BIOCARTA_CBL_PATHWAY:AALE:TRT_OE	PATHWAY_SET	47	13	18	38.2979	4	30.7692	BIOCARTA_CBL_PATHWAY	AALE	TRT_OE	TRUE	BIOCARTA_CBL_PATHWAY:AALE:trt_oe	-0.3525	0	-0.9363
BIOCARTA_FAS_PATHWAY:U251MG:TRT_XPR	PATHWAY_SET	43	30	13	30.2326	21	70	BIOCARTA_FAS_PATHWAY	U251MG	TRT_XPR	TRUE	BIOCARTA_FAS_PATHWAY:U251MG:trt_xpr	-0.3528	0	-0.9372
BIOCARTA_CHEMICAL_PATHWAY:A549:TRT_XPR	PATHWAY_SET	41	22	13	31.7073	17	77.2727	BIOCARTA_CHEMICAL_PATHWAY	A549	TRT_XPR	TRUE	BIOCARTA_CHEMICAL_PATHWAY:A549:trt_xpr	-0.353	0	-0.9377
BIOCARTA_INTEGRIN_PATHWAY:ES2:TRT_XPR	PATHWAY_SET	48	38	15	31.25	19	50	BIOCARTA_INTEGRIN_PATHWAY	ES2	TRT_XPR	TRUE	BIOCARTA_INTEGRIN_PATHWAY:ES2:trt_xpr	-0.3531	0	-0.9381
REACTOME_P75NTR_SIGNALS_VIA_NFKB:A549:TRT_OE	PATHWAY_SET	13	14	4	30.7692	9	64.2857	REACTOME_P75NTR_SIGNALS_VIA_NFKB	A549	TRT_OE	TRUE	REACTOME_P75NTR_SIGNALS_VIA_NFKB:A549:trt_oe	-0.3532	0	-0.719
RAF_INHIBITOR:PC3:TRT_CP	MOA_CLASS	20	21	14	70	16	76.1905	RAF_INHIBITOR	PC3	TRT_CP	TRUE	RAF_INHIBITOR:PC3:trt_cp	-0.3533	0	-0.792
REACTOME_G2_M_CHECKPOINTS:MCF7:TRT_XPR	PATHWAY_SET	31	42	10	32.2581	16	38.0952	REACTOME_G2_M_CHECKPOINTS	MCF7	TRT_XPR	TRUE	REACTOME_G2_M_CHECKPOINTS:MCF7:trt_xpr	-0.3533	0	-0.8685
PID_MTOR_4PATHWAY:A375:TRT_SH.CGS	PATHWAY_SET	37	69	12	32.4324	37	53.6232	PID_MTOR_4PATHWAY	A375	TRT_SH.CGS	TRUE	PID_MTOR_4PATHWAY:A375:trt_sh.cgs	-0.3537	0	-0.9395
REACTOME_REGULATION_OF_INSULIN_SECRETION_BY_GLUCAGON_LIKE_PEPTIDE1:HT29:TRT_SH.CGS	PATHWAY_SET	13	42	4	30.7692	13	30.9524	REACTOME_REGULATION_OF_INSULIN_SECRETION_BY_GLUCAGON_LIKE_PEPTIDE1	HT29	TRT_SH.CGS	TRUE	REACTOME_REGULATION_OF_INSULIN_SECRETION_BY_GLUCAGON_LIKE_PEPTIDE1:HT29:trt_sh.cgs	-0.3538	0	-0.7202
REACTOME_VITAMIN_B5_PANTOTHENATE_METABOLISM:A375:TRT_XPR	PATHWAY_SET	16	11	5	31.25	8	72.7273	REACTOME_VITAMIN_B5_PANTOTHENATE_METABOLISM	A375	TRT_XPR	TRUE	REACTOME_VITAMIN_B5_PANTOTHENATE_METABOLISM:A375:trt_xpr	-0.3539	0	-0.7572
KEGG_CYSTEINE_AND_METHIONINE_METABOLISM:A549:TRT_SH.CGS	PATHWAY_SET	18	34	7	38.8889	18	52.9412	KEGG_CYSTEINE_AND_METHIONINE_METABOLISM	A549	TRT_SH.CGS	TRUE	KEGG_CYSTEINE_AND_METHIONINE_METABOLISM:A549:trt_sh.cgs	-0.3541	0	-0.7719
PID_PI3KCI_PATHWAY:PC3:TRT_SH.CGS	PATHWAY_SET	25	49	11	44	25	51.0204	PID_PI3KCI_PATHWAY	PC3	TRT_SH.CGS	TRUE	PID_PI3KCI_PATHWAY:PC3:trt_sh.cgs	-0.3541	0	-0.8247
REACTOME_ORC1_REMOVAL_FROM_CHROMATIN:VCAP:TRT_SH.CGS	PATHWAY_SET	33	66	22	66.6667	33	50	REACTOME_ORC1_REMOVAL_FROM_CHROMATIN	VCAP	TRT_SH.CGS	TRUE	REACTOME_ORC1_REMOVAL_FROM_CHROMATIN:VCAP:trt_sh.cgs	-0.3541	0	-0.8703
BIOCARTA_ECM_PATHWAY:MCF7:TRT_SH.CGS	PATHWAY_SET	17	24	8	47.0588	17	70.8333	BIOCARTA_ECM_PATHWAY	MCF7	TRT_SH.CGS	TRUE	BIOCARTA_ECM_PATHWAY:MCF7:trt_sh.cgs	-0.3542	0	-0.7718
REACTOME_PHOSPHOLIPASE_C_MEDIATED_CASCADE:HEPG2:TRT_SH.CGS	PATHWAY_SET	22	53	9	40.9091	22	41.5094	REACTOME_PHOSPHOLIPASE_C_MEDIATED_CASCADE	HEPG2	TRT_SH.CGS	TRUE	REACTOME_PHOSPHOLIPASE_C_MEDIATED_CASCADE:HEPG2:trt_sh.cgs	-0.3543	0	-0.8105
PID_HEDGEHOG_2PATHWAY:HA1E:TRT_OE	PATHWAY_SET	28	22	10	35.7143	7	31.8182	PID_HEDGEHOG_2PATHWAY	HA1E	TRT_OE	TRUE	PID_HEDGEHOG_2PATHWAY:HA1E:trt_oe	-0.3543	0	-0.871
BIOCARTA_HIVNEF_PATHWAY:HEPG2:TRT_SH.CGS	PATHWAY_SET	41	58	15	36.5854	41	70.6897	BIOCARTA_HIVNEF_PATHWAY	HEPG2	TRT_SH.CGS	TRUE	BIOCARTA_HIVNEF_PATHWAY:HEPG2:trt_sh.cgs	-0.3544	0	-0.9414
BIOCARTA_IGF1MTOR_PATHWAY:HA1E:TRT_OE	PATHWAY_SET	50	20	18	36	13	65	BIOCARTA_IGF1MTOR_PATHWAY	HA1E	TRT_OE	TRUE	BIOCARTA_IGF1MTOR_PATHWAY:HA1E:trt_oe	-0.3546	0	-0.9421
BIOCARTA_SALMONELLA_PATHWAY:AGS:TRT_XPR	PATHWAY_SET	23	13	7	30.4348	11	84.6154	BIOCARTA_SALMONELLA_PATHWAY	AGS	TRT_XPR	TRUE	BIOCARTA_SALMONELLA_PATHWAY:AGS:trt_xpr	-0.3547	0	-0.8259
REACTOME_DNA_STRAND_ELONGATION:A375:TRT_SH.CGS	PATHWAY_SET	17	30	7	41.1765	17	56.6667	REACTOME_DNA_STRAND_ELONGATION	A375	TRT_SH.CGS	TRUE	REACTOME_DNA_STRAND_ELONGATION:A375:trt_sh.cgs	-0.3548	0	-0.7731
BIOCARTA_TEL_PATHWAY:AGS:TRT_XPR	PATHWAY_SET	28	18	10	35.7143	12	66.6667	BIOCARTA_TEL_PATHWAY	AGS	TRT_XPR	TRUE	BIOCARTA_TEL_PATHWAY:AGS:trt_xpr	-0.3548	0	-0.8721
PID_FOXM1_PATHWAY:HA1E:TRT_OE	PATHWAY_SET	49	40	19	38.7755	22	55	PID_FOXM1_PATHWAY	HA1E	TRT_OE	TRUE	PID_FOXM1_PATHWAY:HA1E:trt_oe	-0.3548	0	-0.9427
PID_TNF_PATHWAY:MCF7:TRT_SH.CGS	PATHWAY_SET	27	46	9	33.3333	27	58.6957	PID_TNF_PATHWAY	MCF7	TRT_SH.CGS	TRUE	PID_TNF_PATHWAY:MCF7:trt_sh.cgs	-0.3549	0	-0.8517
CORDENONSI_YAP_CONSERVED_SIGNATURE:A375:TRT_SH.CGS	PATHWAY_SET	22	57	7	31.8182	22	38.5965	CORDENONSI_YAP_CONSERVED_SIGNATURE	A375	TRT_SH.CGS	TRUE	CORDENONSI_YAP_CONSERVED_SIGNATURE:A375:trt_sh.cgs	-0.3551	0	-0.8122
BIOCARTA_CXCR4_PATHWAY:ES2:TRT_XPR	PATHWAY_SET	38	24	12	31.5789	14	58.3333	BIOCARTA_CXCR4_PATHWAY	ES2	TRT_XPR	TRUE	BIOCARTA_CXCR4_PATHWAY:ES2:trt_xpr	-0.3551	0	-0.9433
BIOCARTA_MEF2D_PATHWAY:HEPG2:TRT_SH.CGS	PATHWAY_SET	10	21	4	40	10	47.619	BIOCARTA_MEF2D_PATHWAY	HEPG2	TRT_SH.CGS	TRUE	BIOCARTA_MEF2D_PATHWAY:HEPG2:trt_sh.cgs	-0.3552	0	-0.6776
REACTOME_OTHER_SEMAPHORIN_INTERACTIONS:TRT_SH.CGS	PATHWAY_SET	23	15	10	43.4783	6	40	REACTOME_OTHER_SEMAPHORIN_INTERACTIONS	-666	TRT_SH.CGS	TRUE	REACTOME_OTHER_SEMAPHORIN_INTERACTIONS:trt_sh.cgs	-0.3553	0	-0.8273
BIOCARTA_CTCF_PATHWAY:HT29:TRT_XPR	PATHWAY_SET	34	23	13	38.2353	17	73.913	BIOCARTA_CTCF_PATHWAY	HT29	TRT_XPR	TRUE	BIOCARTA_CTCF_PATHWAY:HT29:trt_xpr	-0.3554	0	-0.8735
ANTIMALARIAL_AGENT:HA1E:TRT_CP	MOA_CLASS	4	13	2	50	4	30.7692	ANTIMALARIAL_AGENT	HA1E	TRT_CP	TRUE	ANTIMALARIAL_AGENT:HA1E:trt_cp	-0.3555	0	-0.5027
REACTOME_AKT_PHOSPHORYLATES_TARGETS_IN_THE_CYTOSOL:HEPG2:TRT_SH.CGS	PATHWAY_SET	7	12	3	42.8571	7	58.3333	REACTOME_AKT_PHOSPHORYLATES_TARGETS_IN_THE_CYTOSOL	HEPG2	TRT_SH.CGS	TRUE	REACTOME_AKT_PHOSPHORYLATES_TARGETS_IN_THE_CYTOSOL:HEPG2:trt_sh.cgs	-0.3555	0	-0.5834
ANDROGEN_RECEPTOR_ANTAGONIST:VCAP:TRT_CP	MOA_CLASS	11	20	5	45.4545	11	55	ANDROGEN_RECEPTOR_ANTAGONIST	VCAP	TRT_CP	TRUE	ANDROGEN_RECEPTOR_ANTAGONIST:VCAP:trt_cp	-0.3555	0	-0.6914
BIOCARTA_PITX2_PATHWAY:A375:TRT_XPR	PATHWAY_SET	29	15	14	48.2759	10	66.6667	BIOCARTA_PITX2_PATHWAY	A375	TRT_XPR	TRUE	BIOCARTA_PITX2_PATHWAY:A375:trt_xpr	-0.3555	0	-0.8739
PID_HDAC_CLASSI_PATHWAY:HA1E:TRT_OE	PATHWAY_SET	56	66	20	35.7143	31	46.9697	PID_HDAC_CLASSI_PATHWAY	HA1E	TRT_OE	TRUE	PID_HDAC_CLASSI_PATHWAY:HA1E:trt_oe	-0.3555	0	-0.9443
BIOCARTA_NKCELLS_PATHWAY:PC3:TRT_SH.CGS	PATHWAY_SET	12	20	6	50	12	60	BIOCARTA_NKCELLS_PATHWAY	PC3	TRT_SH.CGS	TRUE	BIOCARTA_NKCELLS_PATHWAY:PC3:trt_sh.cgs	-0.3556	0	-0.706
REACTOME_SIGNALLING_TO_RAS:HCC515:TRT_SH.CGS	PATHWAY_SET	11	27	4	36.3636	11	40.7407	REACTOME_SIGNALLING_TO_RAS	HCC515	TRT_SH.CGS	TRUE	REACTOME_SIGNALLING_TO_RAS:HCC515:trt_sh.cgs	-0.3557	0	-0.6918
REACTOME_SIGNALLING_TO_ERKS:HCC515:TRT_SH.CGS	PATHWAY_SET	13	36	5	38.4615	13	36.1111	REACTOME_SIGNALLING_TO_ERKS	HCC515	TRT_SH.CGS	TRUE	REACTOME_SIGNALLING_TO_ERKS:HCC515:trt_sh.cgs	-0.3557	0	-0.7242
SODIUM_CHANNEL_BLOCKER:HA1E:TRT_CP	MOA_CLASS	35	49	14	40	30	61.2245	SODIUM_CHANNEL_BLOCKER	HA1E	TRT_CP	TRUE	SODIUM_CHANNEL_BLOCKER:HA1E:trt_cp	-0.3558	0	-0.8746
REACTOME_RORA_ACTIVATES_CIRCADIAN_EXPRESSION:HA1E:TRT_OE	PATHWAY_SET	15	24	5	33.3333	9	37.5	REACTOME_RORA_ACTIVATES_CIRCADIAN_EXPRESSION	HA1E	TRT_OE	TRUE	REACTOME_RORA_ACTIVATES_CIRCADIAN_EXPRESSION:HA1E:trt_oe	-0.3559	0	-0.7581
REACTOME_G2_M_DNA_DAMAGE_CHECKPOINT:HT29:TRT_XPR	PATHWAY_SET	15	9	7	46.6667	8	88.8889	REACTOME_G2_M_DNA_DAMAGE_CHECKPOINT	HT29	TRT_XPR	TRUE	REACTOME_G2_M_DNA_DAMAGE_CHECKPOINT:HT29:trt_xpr	-0.3559	0	-0.7582
PID_TRAIL_PATHWAY:A375:TRT_SH.CGS	PATHWAY_SET	17	28	6	35.2941	17	60.7143	PID_TRAIL_PATHWAY	A375	TRT_SH.CGS	TRUE	PID_TRAIL_PATHWAY:A375:trt_sh.cgs	-0.3559	0	-0.7755
KEGG_FC_EPSILON_RI_SIGNALING_PATHWAY:PC3:TRT_SH.CGS	PATHWAY_SET	43	79	16	37.2093	43	54.4304	KEGG_FC_EPSILON_RI_SIGNALING_PATHWAY	PC3	TRT_SH.CGS	TRUE	KEGG_FC_EPSILON_RI_SIGNALING_PATHWAY:PC3:trt_sh.cgs	-0.3559	0	-0.9455
BIOCARTA_CD40_PATHWAY:PC3:TRT_SH.CGS	PATHWAY_SET	9	15	4	44.4444	9	60	BIOCARTA_CD40_PATHWAY	PC3	TRT_SH.CGS	TRUE	BIOCARTA_CD40_PATHWAY:PC3:trt_sh.cgs	-0.356	0	-0.6567
SA_REG_CASCADE_OF_CYCLIN_EXPR:U251MG:TRT_XPR	PATHWAY_SET	18	13	10	55.5556	8	61.5385	SA_REG_CASCADE_OF_CYCLIN_EXPR	U251MG	TRT_XPR	TRUE	SA_REG_CASCADE_OF_CYCLIN_EXPR:U251MG:trt_xpr	-0.356	0	-0.776
BIOCARTA_CSK_PATHWAY:A375:TRT_XPR	PATHWAY_SET	36	24	11	30.5556	19	79.1667	BIOCARTA_CSK_PATHWAY	A375	TRT_XPR	TRUE	BIOCARTA_CSK_PATHWAY:A375:trt_xpr	-0.3562	0	-0.9464
BIOCARTA_TOB1_PATHWAY:PC3:TRT_SH.CGS	PATHWAY_SET	8	21	4	50	8	38.0952	BIOCARTA_TOB1_PATHWAY	PC3	TRT_SH.CGS	TRUE	BIOCARTA_TOB1_PATHWAY:PC3:trt_sh.cgs	-0.3563	0	-0.6409
SMOOTHENED_RECEPTOR_ANTAGONIST:A375:TRT_CP	MOA_CLASS	10	11	6	60	9	81.8182	SMOOTHENED_RECEPTOR_ANTAGONIST	A375	TRT_CP	TRUE	SMOOTHENED_RECEPTOR_ANTAGONIST:A375:trt_cp	-0.3563	0	-0.6796
BIOCARTA_CTL_PATHWAY:A375:TRT_SH.CGS	PATHWAY_SET	6	15	3	50	6	40	BIOCARTA_CTL_PATHWAY	A375	TRT_SH.CGS	TRUE	BIOCARTA_CTL_PATHWAY:A375:trt_sh.cgs	-0.3565	0	-0.5785
KEGG_APOPTOSIS:HCC515:TRT_SH.CGS	PATHWAY_SET	29	87	12	41.3793	29	33.3333	KEGG_APOPTOSIS	HCC515	TRT_SH.CGS	TRUE	KEGG_APOPTOSIS:HCC515:trt_sh.cgs	-0.3565	0	-0.8764
BIOCARTA_HSP27_PATHWAY:MCF7:TRT_XPR	PATHWAY_SET	16	15	5	31.25	9	60	BIOCARTA_HSP27_PATHWAY	MCF7	TRT_XPR	TRUE	BIOCARTA_HSP27_PATHWAY:MCF7:trt_xpr	-0.3566	0	-0.763
PDGFR_TYROSINE_KINASE_RECEPTOR_INHIBITOR:ASC:TRT_CP	MOA_CLASS	25	36	10	40	22	61.1111	PDGFR_TYROSINE_KINASE_RECEPTOR_INHIBITOR	ASC	TRT_CP	TRUE	PDGFR_TYROSINE_KINASE_RECEPTOR_INHIBITOR:ASC:trt_cp	-0.3573	0	-0.8322
CP_AURORA_KINASE_INHIBITOR:MCF7:TRT_CP	PCL	14	14	11	78.5714	13	92.8571	CP_AURORA_KINASE_INHIBITOR	MCF7	TRT_CP	TRUE	CP_AURORA_KINASE_INHIBITOR:MCF7:trt_cp	-0.3575	0	-0.7199
BIOCARTA_CELLCYCLE_PATHWAY:BICR6:TRT_XPR	PATHWAY_SET	40	23	14	35	19	82.6087	BIOCARTA_CELLCYCLE_PATHWAY	BICR6	TRT_XPR	TRUE	BIOCARTA_CELLCYCLE_PATHWAY:BICR6:trt_xpr	-0.3575	0	-0.9496
REACTOME_REGULATION_OF_INSULIN_SECRETION_BY_ACETYLCHOLINE:A375:TRT_SH.CGS	PATHWAY_SET	6	10	2	33.3333	6	60	REACTOME_REGULATION_OF_INSULIN_SECRETION_BY_ACETYLCHOLINE	A375	TRT_SH.CGS	TRUE	REACTOME_REGULATION_OF_INSULIN_SECRETION_BY_ACETYLCHOLINE:A375:trt_sh.cgs	-0.3576	0	-0.5803
REACTOME_PI_3K_CASCADE:HEPG2:TRT_SH.CGS	PATHWAY_SET	23	54	8	34.7826	23	42.5926	REACTOME_PI_3K_CASCADE	HEPG2	TRT_SH.CGS	TRUE	REACTOME_PI_3K_CASCADE:HEPG2:trt_sh.cgs	-0.3576	0	-0.8327
REACTOME_INTERFERON_ALPHA_BETA_SIGNALING:HT29:TRT_SH.CGS	PATHWAY_SET	21	64	8	38.0952	21	32.8125	REACTOME_INTERFERON_ALPHA_BETA_SIGNALING	HT29	TRT_SH.CGS	TRUE	REACTOME_INTERFERON_ALPHA_BETA_SIGNALING:HT29:trt_sh.cgs	-0.3578	0	-0.8343
SEROTONIN_REUPTAKE_INHIBITOR:HT29:TRT_CP	MOA_CLASS	22	29	7	31.8182	20	68.9655	SEROTONIN_REUPTAKE_INHIBITOR	HT29	TRT_CP	TRUE	SEROTONIN_REUPTAKE_INHIBITOR:HT29:trt_cp	-0.3579	0	-0.8187
BIOCARTA_EGFR_SMRTE_PATHWAY:AALE:TRT_OE	PATHWAY_SET	53	11	24	45.283	5	45.4545	BIOCARTA_EGFR_SMRTE_PATHWAY	AALE	TRT_OE	TRUE	BIOCARTA_EGFR_SMRTE_PATHWAY:AALE:trt_oe	-0.3579	0	-0.9508
PID_BETA_CATENIN_DEG_PATHWAY:A375:TRT_XPR	PATHWAY_SET	23	18	8	34.7826	12	66.6667	PID_BETA_CATENIN_DEG_PATHWAY	A375	TRT_XPR	TRUE	PID_BETA_CATENIN_DEG_PATHWAY:A375:trt_xpr	-0.358	0	-0.8336
BIOCARTA_HIVNEF_PATHWAY:VCAP:TRT_SH.CGS	PATHWAY_SET	34	58	16	47.0588	34	58.6207	BIOCARTA_HIVNEF_PATHWAY	VCAP	TRT_SH.CGS	TRUE	BIOCARTA_HIVNEF_PATHWAY:VCAP:trt_sh.cgs	-0.358	0	-0.8801
REACTOME_G1_PHASE:ES2:TRT_XPR	PATHWAY_SET	44	37	18	40.9091	18	48.6486	REACTOME_G1_PHASE	ES2	TRT_XPR	TRUE	REACTOME_G1_PHASE:ES2:trt_xpr	-0.358	0	-0.9511
REACTOME_EARLY_PHASE_OF_HIV_LIFE_CYCLE:A549:TRT_SH.CGS	PATHWAY_SET	6	18	2	33.3333	6	33.3333	REACTOME_EARLY_PHASE_OF_HIV_LIFE_CYCLE	A549	TRT_SH.CGS	TRUE	REACTOME_EARLY_PHASE_OF_HIV_LIFE_CYCLE:A549:trt_sh.cgs	-0.3581	0	-0.5811
KEGG_CELL_CYCLE:VCAP:TRT_SH.CGS	PATHWAY_SET	42	125	19	45.2381	42	33.6	KEGG_CELL_CYCLE	VCAP	TRT_SH.CGS	TRUE	KEGG_CELL_CYCLE:VCAP:trt_sh.cgs	-0.3581	0	-0.9512
PID_ARF_3PATHWAY:MCF7:TRT_XPR	PATHWAY_SET	18	19	7	38.8889	9	47.3684	PID_ARF_3PATHWAY	MCF7	TRT_XPR	TRUE	PID_ARF_3PATHWAY:MCF7:trt_xpr	-0.3582	0	-0.7808
PID_P38_GAMMA_DELTA_PATHWAY:A375:TRT_OE	PATHWAY_SET	10	11	5	50	6	54.5455	PID_P38_GAMMA_DELTA_PATHWAY	A375	TRT_OE	TRUE	PID_P38_GAMMA_DELTA_PATHWAY:A375:trt_oe	-0.3585	0	-0.6838
CP_PI3K_INHIBITOR:MCF7:TRT_CP	PCL	21	16	15	71.4286	16	100	CP_PI3K_INHIBITOR	MCF7	TRT_CP	TRUE	CP_PI3K_INHIBITOR:MCF7:trt_cp	-0.3587	0	-0.8364
REACTOME_SIGNALING_BY_ILS:A375:TRT_SH.CGS	PATHWAY_SET	56	106	26	46.4286	56	52.8302	REACTOME_SIGNALING_BY_ILS	A375	TRT_SH.CGS	TRUE	REACTOME_SIGNALING_BY_ILS:A375:trt_sh.cgs	-0.3587	0	-0.953
BIOCARTA_RELA_PATHWAY:VCAP:TRT_SH.CGS	PATHWAY_SET	11	16	6	54.5455	11	68.75	BIOCARTA_RELA_PATHWAY	VCAP	TRT_SH.CGS	TRUE	BIOCARTA_RELA_PATHWAY:VCAP:trt_sh.cgs	-0.3588	0	-0.6977
SRC_INHIBITOR:HT29:TRT_CP	MOA_CLASS	14	26	6	42.8571	13	50	SRC_INHIBITOR	HT29	TRT_CP	TRUE	SRC_INHIBITOR:HT29:trt_cp	-0.3588	0	-0.7227
REACTOME_PIP3_ACTIVATES_AKT_SIGNALING:U251MG:TRT_XPR	PATHWAY_SET	32	27	12	37.5	15	55.5556	REACTOME_PIP3_ACTIVATES_AKT_SIGNALING	U251MG	TRT_XPR	TRUE	REACTOME_PIP3_ACTIVATES_AKT_SIGNALING:U251MG:trt_xpr	-0.3588	0	-0.882
BIOCARTA_PDGF_PATHWAY:HEPG2:TRT_SH.CGS	PATHWAY_SET	22	32	10	45.4545	22	68.75	BIOCARTA_PDGF_PATHWAY	HEPG2	TRT_SH.CGS	TRUE	BIOCARTA_PDGF_PATHWAY:HEPG2:trt_sh.cgs	-0.3589	0	-0.8209
KEGG_FC_GAMMA_R_MEDIATED_PHAGOCYTOSIS:A549:TRT_SH.CGS	PATHWAY_SET	35	96	15	42.8571	35	36.4583	KEGG_FC_GAMMA_R_MEDIATED_PHAGOCYTOSIS	A549	TRT_SH.CGS	TRUE	KEGG_FC_GAMMA_R_MEDIATED_PHAGOCYTOSIS:A549:trt_sh.cgs	-0.3589	0	-0.8823
SIG_BCR_SIGNALING_PATHWAY:PC3:TRT_SH.CGS	PATHWAY_SET	33	46	10	30.303	33	71.7391	SIG_BCR_SIGNALING_PATHWAY	PC3	TRT_SH.CGS	TRUE	SIG_BCR_SIGNALING_PATHWAY:PC3:trt_sh.cgs	-0.3589	0	-0.8823
REACTOME_RNA_POL_I_TRANSCRIPTION_INITIATION:HEPG2:TRT_SH.CGS	PATHWAY_SET	12	24	4	33.3333	12	50	REACTOME_RNA_POL_I_TRANSCRIPTION_INITIATION	HEPG2	TRT_SH.CGS	TRUE	REACTOME_RNA_POL_I_TRANSCRIPTION_INITIATION:HEPG2:trt_sh.cgs	-0.359	0	-0.7128
KEGG_PROXIMAL_TUBULE_BICARBONATE_RECLAMATION:HEPG2:TRT_SH.CGS	PATHWAY_SET	12	23	5	41.6667	12	52.1739	KEGG_PROXIMAL_TUBULE_BICARBONATE_RECLAMATION	HEPG2	TRT_SH.CGS	TRUE	KEGG_PROXIMAL_TUBULE_BICARBONATE_RECLAMATION:HEPG2:trt_sh.cgs	-0.359	0	-0.7128
PID_HDAC_CLASSIII_PATHWAY:A549:TRT_XPR	PATHWAY_SET	36	25	11	30.5556	19	76	PID_HDAC_CLASSIII_PATHWAY	A549	TRT_XPR	TRUE	PID_HDAC_CLASSIII_PATHWAY:A549:trt_xpr	-0.359	0	-0.9536
REACTOME_FRS2_MEDIATED_CASCADE:BICR6:TRT_XPR	PATHWAY_SET	25	36	9	36	14	38.8889	REACTOME_FRS2_MEDIATED_CASCADE	BICR6	TRT_XPR	TRUE	REACTOME_FRS2_MEDIATED_CASCADE:BICR6:trt_xpr	-0.3591	0	-0.8365
BIOCARTA_CXCR4_PATHWAY:A549:TRT_SH.CGS	PATHWAY_SET	13	24	4	30.7692	13	54.1667	BIOCARTA_CXCR4_PATHWAY	A549	TRT_SH.CGS	TRUE	BIOCARTA_CXCR4_PATHWAY:A549:trt_sh.cgs	-0.3592	0	-0.7313
REACTOME_REVERSIBLE_HYDRATION_OF_CARBON_DIOXIDE:A375:TRT_XPR	PATHWAY_SET	18	12	10	55.5556	10	83.3333	REACTOME_REVERSIBLE_HYDRATION_OF_CARBON_DIOXIDE	A375	TRT_XPR	TRUE	REACTOME_REVERSIBLE_HYDRATION_OF_CARBON_DIOXIDE:A375:trt_xpr	-0.3592	0	-0.783
REACTOME_SIGNALING_BY_NOTCH4:AGS:TRT_XPR	PATHWAY_SET	10	12	4	40	5	41.6667	REACTOME_SIGNALING_BY_NOTCH4	AGS	TRT_XPR	TRUE	REACTOME_SIGNALING_BY_NOTCH4:AGS:trt_xpr	-0.3593	0	-0.6852
REACTOME_SIGNALING_BY_SCF_KIT:HEPG2:TRT_SH.CGS	PATHWAY_SET	41	75	16	39.0244	41	54.6667	REACTOME_SIGNALING_BY_SCF_KIT	HEPG2	TRT_SH.CGS	TRUE	REACTOME_SIGNALING_BY_SCF_KIT:HEPG2:trt_sh.cgs	-0.3593	0	-0.9544
CP_TUBULIN_INHIBITOR:HCC515:TRT_CP	PCL	22	20	18	81.8182	16	80	CP_TUBULIN_INHIBITOR	HCC515	TRT_CP	TRUE	CP_TUBULIN_INHIBITOR:HCC515:trt_cp	-0.3594	0	-0.822
TUBULIN_INHIBITOR:HCC515:TRT_CP	MOA_CLASS	23	30	17	73.913	15	50	TUBULIN_INHIBITOR	HCC515	TRT_CP	TRUE	TUBULIN_INHIBITOR:HCC515:trt_cp	-0.3594	0	-0.8368
PID_ATF2_PATHWAY:PC3:TRT_SH.CGS	PATHWAY_SET	33	59	17	51.5152	33	55.9322	PID_ATF2_PATHWAY	PC3	TRT_SH.CGS	TRUE	PID_ATF2_PATHWAY:PC3:trt_sh.cgs	-0.3594	0	-0.8834
REACTOME_PERK_REGULATED_GENE_EXPRESSION:HEPG2:TRT_SH.CGS	PATHWAY_SET	12	28	4	33.3333	12	42.8571	REACTOME_PERK_REGULATED_GENE_EXPRESSION	HEPG2	TRT_SH.CGS	TRUE	REACTOME_PERK_REGULATED_GENE_EXPRESSION:HEPG2:trt_sh.cgs	-0.3596	0	-0.714
PID_PI3KCI_AKT_PATHWAY:HEPG2:TRT_SH.CGS	PATHWAY_SET	20	35	8	40	20	57.1429	PID_PI3KCI_AKT_PATHWAY	HEPG2	TRT_SH.CGS	TRUE	PID_PI3KCI_AKT_PATHWAY:HEPG2:trt_sh.cgs	-0.3596	0	-0.8061
CP_RETINOID_RECEPTOR_AGONIST:HCC515:TRT_CP	PCL	12	9	5	41.6667	8	88.8889	CP_RETINOID_RECEPTOR_AGONIST	HCC515	TRT_CP	TRUE	CP_RETINOID_RECEPTOR_AGONIST:HCC515:trt_cp	-0.3597	0	-0.7141
PID_ATM_PATHWAY:A375:TRT_SH.CGS	PATHWAY_SET	14	34	7	50	14	41.1765	PID_ATM_PATHWAY	A375	TRT_SH.CGS	TRUE	PID_ATM_PATHWAY:A375:trt_sh.cgs	-0.3597	0	-0.7245
BIOCARTA_ARENRF2_PATHWAY:HT29:TRT_SH.CGS	PATHWAY_SET	9	13	5	55.5556	9	69.2308	BIOCARTA_ARENRF2_PATHWAY	HT29	TRT_SH.CGS	TRUE	BIOCARTA_ARENRF2_PATHWAY:HT29:trt_sh.cgs	-0.3598	0	-0.6639
PID_CDC42_REG_PATHWAY:A549:TRT_SH.CGS	PATHWAY_SET	10	30	5	50	10	33.3333	PID_CDC42_REG_PATHWAY	A549	TRT_SH.CGS	TRUE	PID_CDC42_REG_PATHWAY:A549:trt_sh.cgs	-0.3598	0	-0.6863
BIOCARTA_ALK_PATHWAY:A375:TRT_XPR	PATHWAY_SET	39	37	12	30.7692	21	56.7568	BIOCARTA_ALK_PATHWAY	A375	TRT_XPR	TRUE	BIOCARTA_ALK_PATHWAY:A375:trt_xpr	-0.3598	0	-0.9557
BIOCARTA_MTOR_PATHWAY:HA1E:TRT_OE	PATHWAY_SET	53	23	18	33.9623	15	65.2174	BIOCARTA_MTOR_PATHWAY	HA1E	TRT_OE	TRUE	BIOCARTA_MTOR_PATHWAY:HA1E:trt_oe	-0.3598	0	-0.9559
REACTOME_DARPP_32_EVENTS:HCC515:TRT_SH.CGS	PATHWAY_SET	8	24	3	37.5	8	33.3333	REACTOME_DARPP_32_EVENTS	HCC515	TRT_SH.CGS	TRUE	REACTOME_DARPP_32_EVENTS:HCC515:trt_sh.cgs	-0.3602	0	-0.6478
BIOCARTA_P27_PATHWAY:ES2:TRT_XPR	PATHWAY_SET	24	13	8	33.3333	8	61.5385	BIOCARTA_P27_PATHWAY	ES2	TRT_XPR	TRUE	BIOCARTA_P27_PATHWAY:ES2:trt_xpr	-0.3602	0	-0.8496
PID_ERBB1_DOWNSTREAM_PATHWAY:A375:TRT_SH.CGS	PATHWAY_SET	55	105	22	40	55	52.381	PID_ERBB1_DOWNSTREAM_PATHWAY	A375	TRT_SH.CGS	TRUE	PID_ERBB1_DOWNSTREAM_PATHWAY:A375:trt_sh.cgs	-0.3602	0	-0.9569
KEGG_LONG_TERM_POTENTIATION:A549:TRT_SH.CGS	PATHWAY_SET	22	70	7	31.8182	22	31.4286	KEGG_LONG_TERM_POTENTIATION	A549	TRT_SH.CGS	TRUE	KEGG_LONG_TERM_POTENTIATION:A549:trt_sh.cgs	-0.3603	0	-0.8242
GLI1_UP.V1_UP:AGS:TRT_XPR	PATHWAY_SET	18	27	7	38.8889	9	33.3333	GLI1_UP.V1_UP	AGS	TRT_XPR	TRUE	GLI1_UP.V1_UP:AGS:trt_xpr	-0.3604	0	-0.7855
BIOCARTA_PS1_PATHWAY:H1299:TRT_OE	PATHWAY_SET	22	14	12	54.5455	6	42.8571	BIOCARTA_PS1_PATHWAY	H1299	TRT_OE	TRUE	BIOCARTA_PS1_PATHWAY:H1299:trt_oe	-0.3605	0	-0.8246
BIOCARTA_CSK_PATHWAY:HEPG2:TRT_SH.CGS	PATHWAY_SET	8	24	3	37.5	8	33.3333	BIOCARTA_CSK_PATHWAY	HEPG2	TRT_SH.CGS	TRUE	BIOCARTA_CSK_PATHWAY:HEPG2:trt_sh.cgs	-0.3606	0	-0.6484
CP_HMGCR_INHIBITOR:HT29:TRT_CP	PCL	13	8	6	46.1538	8	100	CP_HMGCR_INHIBITOR	HT29	TRT_CP	TRUE	CP_HMGCR_INHIBITOR:HT29:trt_cp	-0.3609	0	-0.7348
REACTOME_SIGNALING_BY_EGFR_IN_CANCER:HEPG2:TRT_SH.CGS	PATHWAY_SET	57	106	20	35.0877	57	53.7736	REACTOME_SIGNALING_BY_EGFR_IN_CANCER	HEPG2	TRT_SH.CGS	TRUE	REACTOME_SIGNALING_BY_EGFR_IN_CANCER:HEPG2:trt_sh.cgs	-0.3609	0	-0.9588
BIOCARTA_AKT_PATHWAY:A375:TRT_XPR	PATHWAY_SET	34	22	14	41.1765	15	68.1818	BIOCARTA_AKT_PATHWAY	A375	TRT_XPR	TRUE	BIOCARTA_AKT_PATHWAY:A375:trt_xpr	-0.361	0	-0.8874
RHO_ASSOCIATED_KINASE_INHIBITOR:A375:TRT_CP	MOA_CLASS	14	23	10	71.4286	13	56.5217	RHO_ASSOCIATED_KINASE_INHIBITOR	A375	TRT_CP	TRUE	RHO_ASSOCIATED_KINASE_INHIBITOR:A375:trt_cp	-0.3612	0	-0.7274
REACTOME_G1_PHASE:HA1E:TRT_OE	PATHWAY_SET	42	37	16	38.0952	20	54.0541	REACTOME_G1_PHASE	HA1E	TRT_OE	TRUE	REACTOME_G1_PHASE:HA1E:trt_oe	-0.3612	0	-0.9595
PARP_INHIBITOR:HEPG2:TRT_CP	MOA_CLASS	9	24	5	55.5556	9	37.5	PARP_INHIBITOR	HEPG2	TRT_CP	TRUE	PARP_INHIBITOR:HEPG2:trt_cp	-0.3613	0	-0.6665
PID_RHOA_REG_PATHWAY:MCF7:TRT_SH.CGS	PATHWAY_SET	16	46	5	31.25	16	34.7826	PID_RHOA_REG_PATHWAY	MCF7	TRT_SH.CGS	TRUE	PID_RHOA_REG_PATHWAY:MCF7:trt_sh.cgs	-0.3613	0	-0.7731
KEGG_PROSTATE_CANCER:HT29:TRT_SH.CGS	PATHWAY_SET	47	89	17	36.1702	47	52.809	KEGG_PROSTATE_CANCER	HT29	TRT_SH.CGS	TRUE	KEGG_PROSTATE_CANCER:HT29:trt_sh.cgs	-0.3613	0	-0.9597
KEGG_BASAL_CELL_CARCINOMA:A375:TRT_SH.CGS	PATHWAY_SET	34	55	12	35.2941	34	61.8182	KEGG_BASAL_CELL_CARCINOMA	A375	TRT_SH.CGS	TRUE	KEGG_BASAL_CELL_CARCINOMA:A375:trt_sh.cgs	-0.3616	0	-0.8888
REACTOME_ACTIVATED_AMPK_STIMULATES_FATTY_ACID_OXIDATION_IN_MUSCLE:VCAP:TRT_SH.CGS	PATHWAY_SET	12	19	5	41.6667	12	63.1579	REACTOME_ACTIVATED_AMPK_STIMULATES_FATTY_ACID_OXIDATION_IN_MUSCLE	VCAP	TRT_SH.CGS	TRUE	REACTOME_ACTIVATED_AMPK_STIMULATES_FATTY_ACID_OXIDATION_IN_MUSCLE:VCAP:trt_sh.cgs	-0.3617	0	-0.718
JNK_INHIBITOR:NPC:TRT_CP	MOA_CLASS	7	13	4	57.1429	6	46.1538	JNK_INHIBITOR	NPC	TRT_CP	TRUE	JNK_INHIBITOR:NPC:trt_cp	-0.3619	0	-0.594
CP_TRICYCLIC_ANTIDEPRESSANT:A375:TRT_CP	PCL	7	6	4	57.1429	6	100	CP_TRICYCLIC_ANTIDEPRESSANT	A375	TRT_CP	TRUE	CP_TRICYCLIC_ANTIDEPRESSANT:A375:trt_cp	-0.3619	0	-0.5941
TRICYCLIC_ANTIDEPRESSANT:A375:TRT_CP	MOA_CLASS	7	6	3	42.8571	6	100	TRICYCLIC_ANTIDEPRESSANT	A375	TRT_CP	TRUE	TRICYCLIC_ANTIDEPRESSANT:A375:trt_cp	-0.3619	0	-0.5941
BIOCARTA_SPPA_PATHWAY:A375:TRT_OE	PATHWAY_SET	34	22	14	41.1765	14	63.6364	BIOCARTA_SPPA_PATHWAY	A375	TRT_OE	TRUE	BIOCARTA_SPPA_PATHWAY:A375:trt_oe	-0.3621	0	-0.8901
KEGG_GLIOMA:HEPG2:TRT_SH.CGS	PATHWAY_SET	35	65	15	42.8571	35	53.8462	KEGG_GLIOMA	HEPG2	TRT_SH.CGS	TRUE	KEGG_GLIOMA:HEPG2:trt_sh.cgs	-0.3621	0	-0.8902
REACTOME_MTORC1_MEDIATED_SIGNALLING:U251MG:TRT_XPR	PATHWAY_SET	13	11	7	53.8462	7	63.6364	REACTOME_MTORC1_MEDIATED_SIGNALLING	U251MG	TRT_XPR	TRUE	REACTOME_MTORC1_MEDIATED_SIGNALLING:U251MG:trt_xpr	-0.3622	0	-0.7373
BIOCARTA_G1_PATHWAY:HT29:TRT_XPR	PATHWAY_SET	47	28	15	31.9149	25	89.2857	BIOCARTA_G1_PATHWAY	HT29	TRT_XPR	TRUE	BIOCARTA_G1_PATHWAY:HT29:trt_xpr	-0.3622	0	-0.9621
PID_BETA_CATENIN_DEG_PATHWAY:H1299:TRT_OE	PATHWAY_SET	22	18	13	59.0909	7	38.8889	PID_BETA_CATENIN_DEG_PATHWAY	H1299	TRT_OE	TRUE	PID_BETA_CATENIN_DEG_PATHWAY:H1299:trt_oe	-0.3623	0	-0.8287
DYRK_INHIBITOR:HEPG2:TRT_CP	MOA_CLASS	6	10	3	50	6	60	DYRK_INHIBITOR	HEPG2	TRT_CP	TRUE	DYRK_INHIBITOR:HEPG2:trt_cp	-0.3625	0	-0.5881
BIOCARTA_RB_PATHWAY:ES2:TRT_XPR	PATHWAY_SET	32	13	14	43.75	12	92.3077	BIOCARTA_RB_PATHWAY	ES2	TRT_XPR	TRUE	BIOCARTA_RB_PATHWAY:ES2:trt_xpr	-0.3625	0	-0.891
REACTOME_PURINE_RIBONUCLEOSIDE_MONOPHOSPHATE_BIOSYNTHESIS:A549:TRT_SH.CGS	PATHWAY_SET	9	11	4	44.4444	9	81.8182	REACTOME_PURINE_RIBONUCLEOSIDE_MONOPHOSPHATE_BIOSYNTHESIS	A549	TRT_SH.CGS	TRUE	REACTOME_PURINE_RIBONUCLEOSIDE_MONOPHOSPHATE_BIOSYNTHESIS:A549:trt_sh.cgs	-0.3626	0	-0.669
REACTOME_SIGNAL_ATTENUATION:U251MG:TRT_XPR	PATHWAY_SET	10	13	4	40	5	38.4615	REACTOME_SIGNAL_ATTENUATION	U251MG	TRT_XPR	TRUE	REACTOME_SIGNAL_ATTENUATION:U251MG:trt_xpr	-0.3626	0	-0.6916
REACTOME_SIGNALING_BY_ILS:VCAP:TRT_SH.CGS	PATHWAY_SET	42	106	21	50	42	39.6226	REACTOME_SIGNALING_BY_ILS	VCAP	TRT_SH.CGS	TRUE	REACTOME_SIGNALING_BY_ILS:VCAP:trt_sh.cgs	-0.3626	0	-0.9631
PID_FOXM1_PATHWAY:A549:TRT_OE	PATHWAY_SET	42	40	16	38.0952	17	42.5	PID_FOXM1_PATHWAY	A549	TRT_OE	TRUE	PID_FOXM1_PATHWAY:A549:trt_oe	-0.3626	0	-0.9633
DOPAMINE_RECEPTOR_AGONIST:HA1E:TRT_CP	MOA_CLASS	35	55	14	40	29	52.7273	DOPAMINE_RECEPTOR_AGONIST	HA1E	TRT_CP	TRUE	DOPAMINE_RECEPTOR_AGONIST:HA1E:trt_cp	-0.3628	0	-0.8919
BIOCARTA_ARENRF2_PATHWAY:HA1E:TRT_OE	PATHWAY_SET	28	13	14	50	11	84.6154	BIOCARTA_ARENRF2_PATHWAY	HA1E	TRT_OE	TRUE	BIOCARTA_ARENRF2_PATHWAY:HA1E:trt_oe	-0.3629	0	-0.8919
SODIUM_CHANNEL_BLOCKER:HCC515:TRT_CP	MOA_CLASS	26	49	11	42.3077	23	46.9388	SODIUM_CHANNEL_BLOCKER	HCC515	TRT_CP	TRUE	SODIUM_CHANNEL_BLOCKER:HCC515:trt_cp	-0.363	0	-0.8711
KEGG_UBIQUITIN_MEDIATED_PROTEOLYSIS:A375:TRT_SH.CGS	PATHWAY_SET	47	135	21	44.6809	47	34.8148	KEGG_UBIQUITIN_MEDIATED_PROTEOLYSIS	A375	TRT_SH.CGS	TRUE	KEGG_UBIQUITIN_MEDIATED_PROTEOLYSIS:A375:trt_sh.cgs	-0.3632	0	-0.9649
ANTIOXIDANT:A375:TRT_CP	MOA_CLASS	16	32	6	37.5	12	37.5	ANTIOXIDANT	A375	TRT_CP	TRUE	ANTIOXIDANT:A375:trt_cp	-0.3636	0	-0.778
PID_ECADHERIN_NASCENT_AJ_PATHWAY:HT29:TRT_XPR	PATHWAY_SET	33	39	11	33.3333	15	38.4615	PID_ECADHERIN_NASCENT_AJ_PATHWAY	HT29	TRT_XPR	TRUE	PID_ECADHERIN_NASCENT_AJ_PATHWAY:HT29:trt_xpr	-0.3637	0	-0.8939
BIOCARTA_AGR_PATHWAY:VCAP:TRT_SH.CGS	PATHWAY_SET	14	36	7	50	14	38.8889	BIOCARTA_AGR_PATHWAY	VCAP	TRT_SH.CGS	TRUE	BIOCARTA_AGR_PATHWAY:VCAP:trt_sh.cgs	-0.3638	0	-0.7327
KEGG_GALACTOSE_METABOLISM:HCC515:TRT_SH.CGS	PATHWAY_SET	9	26	6	66.6667	9	34.6154	KEGG_GALACTOSE_METABOLISM	HCC515	TRT_SH.CGS	TRUE	KEGG_GALACTOSE_METABOLISM:HCC515:trt_sh.cgs	-0.3639	0	-0.6713
PPAR_RECEPTOR_AGONIST:HA1E:TRT_CP	MOA_CLASS	26	37	9	34.6154	25	67.5676	PPAR_RECEPTOR_AGONIST	HA1E	TRT_CP	TRUE	PPAR_RECEPTOR_AGONIST:HA1E:trt_cp	-0.3639	0	-0.8733
REACTOME_METABOLISM_OF_NUCLEOTIDES:VCAP:TRT_SH.CGS	PATHWAY_SET	29	72	13	44.8276	29	40.2778	REACTOME_METABOLISM_OF_NUCLEOTIDES	VCAP	TRT_SH.CGS	TRUE	REACTOME_METABOLISM_OF_NUCLEOTIDES:VCAP:trt_sh.cgs	-0.3639	0	-0.8945
PID_AVB3_OPN_PATHWAY:U2OS:TRT_OE	PATHWAY_SET	19	31	6	31.5789	12	38.7097	PID_AVB3_OPN_PATHWAY	U2OS	TRT_OE	TRUE	PID_AVB3_OPN_PATHWAY:U2OS:trt_oe	-0.3642	0	-0.8205
BIOCARTA_41BB_PATHWAY:H1299:TRT_OE	PATHWAY_SET	24	17	8	33.3333	11	64.7059	BIOCARTA_41BB_PATHWAY	H1299	TRT_OE	TRUE	BIOCARTA_41BB_PATHWAY:H1299:trt_oe	-0.3642	0	-0.859
KEGG_ACUTE_MYELOID_LEUKEMIA:U2OS:TRT_OE	PATHWAY_SET	36	57	14	38.8889	23	40.3509	KEGG_ACUTE_MYELOID_LEUKEMIA	U2OS	TRT_OE	TRUE	KEGG_ACUTE_MYELOID_LEUKEMIA:U2OS:trt_oe	-0.3642	0	-0.9675
BCL_INHIBITOR:HT29:TRT_CP	MOA_CLASS	10	13	5	50	9	69.2308	BCL_INHIBITOR	HT29	TRT_CP	TRUE	BCL_INHIBITOR:HT29:trt_cp	-0.3643	0	-0.6949
REACTOME_NOD1_2_SIGNALING_PATHWAY:HCC515:TRT_SH.CGS	PATHWAY_SET	10	30	6	60	10	33.3333	REACTOME_NOD1_2_SIGNALING_PATHWAY	HCC515	TRT_SH.CGS	TRUE	REACTOME_NOD1_2_SIGNALING_PATHWAY:HCC515:trt_sh.cgs	-0.3644	0	-0.695
PID_ERBB1_INTERNALIZATION_PATHWAY:A375:TRT_XPR	PATHWAY_SET	41	41	15	36.5854	18	43.9024	PID_ERBB1_INTERNALIZATION_PATHWAY	A375	TRT_XPR	TRUE	PID_ERBB1_INTERNALIZATION_PATHWAY:A375:trt_xpr	-0.3644	0	-0.9682
KEGG_THYROID_CANCER:HT29:TRT_XPR	PATHWAY_SET	40	29	17	42.5	20	68.9655	KEGG_THYROID_CANCER	HT29	TRT_XPR	TRUE	KEGG_THYROID_CANCER:HT29:trt_xpr	-0.3645	0	-0.9683
BIOCARTA_TFF_PATHWAY:PC3:TRT_SH.CGS	PATHWAY_SET	15	21	6	40	15	71.4286	BIOCARTA_TFF_PATHWAY	PC3	TRT_SH.CGS	TRUE	BIOCARTA_TFF_PATHWAY:PC3:trt_sh.cgs	-0.3646	0	-0.7767
PID_ILK_PATHWAY:HEPG2:TRT_SH.CGS	PATHWAY_SET	20	45	8	40	20	44.4444	PID_ILK_PATHWAY	HEPG2	TRT_SH.CGS	TRUE	PID_ILK_PATHWAY:HEPG2:trt_sh.cgs	-0.3646	0	-0.8173
REACTOME_RORA_ACTIVATES_CIRCADIAN_EXPRESSION:BICR6:TRT_XPR	PATHWAY_SET	22	24	8	36.3636	11	45.8333	REACTOME_RORA_ACTIVATES_CIRCADIAN_EXPRESSION	BICR6	TRT_XPR	TRUE	REACTOME_RORA_ACTIVATES_CIRCADIAN_EXPRESSION:BICR6:trt_xpr	-0.3646	0	-0.8339
SA_PTEN_PATHWAY:A375:TRT_XPR	PATHWAY_SET	25	17	8	32	10	58.8235	SA_PTEN_PATHWAY	A375	TRT_XPR	TRUE	SA_PTEN_PATHWAY:A375:trt_xpr	-0.3646	0	-0.8492
PID_AURORA_B_PATHWAY:HA1E:TRT_OE	PATHWAY_SET	28	39	10	35.7143	12	30.7692	PID_AURORA_B_PATHWAY	HA1E	TRT_OE	TRUE	PID_AURORA_B_PATHWAY:HA1E:trt_oe	-0.3646	0	-0.8963
REACTOME_LIPID_DIGESTION_MOBILIZATION_AND_TRANSPORT:HA1E:TRT_OE	PATHWAY_SET	23	45	7	30.4348	16	35.5556	REACTOME_LIPID_DIGESTION_MOBILIZATION_AND_TRANSPORT	HA1E	TRT_OE	TRUE	REACTOME_LIPID_DIGESTION_MOBILIZATION_AND_TRANSPORT:HA1E:trt_oe	-0.3647	0	-0.8491
KEGG_B_CELL_RECEPTOR_SIGNALING_PATHWAY:A375:TRT_SH.CGS	PATHWAY_SET	33	75	11	33.3333	33	44	KEGG_B_CELL_RECEPTOR_SIGNALING_PATHWAY	A375	TRT_SH.CGS	TRUE	KEGG_B_CELL_RECEPTOR_SIGNALING_PATHWAY:A375:trt_sh.cgs	-0.365	0	-0.8971
KEGG_PHENYLALANINE_METABOLISM:A549:TRT_SH.CGS	PATHWAY_SET	9	18	5	55.5556	9	50	KEGG_PHENYLALANINE_METABOLISM	A549	TRT_SH.CGS	TRUE	KEGG_PHENYLALANINE_METABOLISM:A549:trt_sh.cgs	-0.3652	0	-0.6738
BIOCARTA_CHEMICAL_PATHWAY:HT29:TRT_SH.CGS	PATHWAY_SET	12	22	4	33.3333	12	54.5455	BIOCARTA_CHEMICAL_PATHWAY	HT29	TRT_SH.CGS	TRUE	BIOCARTA_CHEMICAL_PATHWAY:HT29:trt_sh.cgs	-0.3655	0	-0.7257
BIOCARTA_EPONFKB_PATHWAY:A375:TRT_OE	PATHWAY_SET	16	11	9	56.25	7	63.6364	BIOCARTA_EPONFKB_PATHWAY	A375	TRT_OE	TRUE	BIOCARTA_EPONFKB_PATHWAY:A375:trt_oe	-0.3655	0	-0.7822
REACTOME_RAF_MAP_KINASE_CASCADE:HCC515:TRT_SH.CGS	PATHWAY_SET	5	10	2	40	5	50	REACTOME_RAF_MAP_KINASE_CASCADE	HCC515	TRT_SH.CGS	TRUE	REACTOME_RAF_MAP_KINASE_CASCADE:HCC515:trt_sh.cgs	-0.3657	0	-0.5588
PID_IL6_7_PATHWAY:A549:TRT_SH.CGS	PATHWAY_SET	25	47	10	40	25	53.1915	PID_IL6_7_PATHWAY	A549	TRT_SH.CGS	TRUE	PID_IL6_7_PATHWAY:A549:trt_sh.cgs	-0.3658	0	-0.852
BIOCARTA_AKAP13_PATHWAY:HT29:TRT_SH.CGS	PATHWAY_SET	8	12	3	37.5	8	66.6667	BIOCARTA_AKAP13_PATHWAY	HT29	TRT_SH.CGS	TRUE	BIOCARTA_AKAP13_PATHWAY:HT29:trt_sh.cgs	-0.3659	0	-0.6581
ST_ADRENERGIC:A549:TRT_SH.CGS	PATHWAY_SET	12	36	7	58.3333	12	33.3333	ST_ADRENERGIC	A549	TRT_SH.CGS	TRUE	ST_ADRENERGIC:A549:trt_sh.cgs	-0.3659	0	-0.7264
BIOCARTA_ERK5_PATHWAY:PC3:TRT_SH.CGS	PATHWAY_SET	12	18	4	33.3333	12	66.6667	BIOCARTA_ERK5_PATHWAY	PC3	TRT_SH.CGS	TRUE	BIOCARTA_ERK5_PATHWAY:PC3:trt_sh.cgs	-0.366	0	-0.7266
SODIUM_CHANNEL_BLOCKER:YAPC:TRT_CP	MOA_CLASS	19	49	8	42.1053	19	38.7755	SODIUM_CHANNEL_BLOCKER	YAPC	TRT_CP	TRUE	SODIUM_CHANNEL_BLOCKER:YAPC:trt_cp	-0.366	0	-0.8245
REACTOME_PLATELET_AGGREGATION_PLUG_FORMATION:A375:TRT_SH.CGS	PATHWAY_SET	15	36	7	46.6667	15	41.6667	REACTOME_PLATELET_AGGREGATION_PLUG_FORMATION	A375	TRT_SH.CGS	TRUE	REACTOME_PLATELET_AGGREGATION_PLUG_FORMATION:A375:trt_sh.cgs	-0.3661	0	-0.7799
CP_DOPAMINE_RECEPTOR_ANTAGONIST:JURKAT:TRT_CP	PCL	8	22	3	37.5	8	36.3636	CP_DOPAMINE_RECEPTOR_ANTAGONIST	JURKAT	TRT_CP	TRUE	CP_DOPAMINE_RECEPTOR_ANTAGONIST:JURKAT:trt_cp	-0.3662	0	-0.6585
REACTOME_COMMON_PATHWAY:A375:TRT_XPR	PATHWAY_SET	18	14	7	38.8889	10	71.4286	REACTOME_COMMON_PATHWAY	A375	TRT_XPR	TRUE	REACTOME_COMMON_PATHWAY:A375:trt_xpr	-0.3662	0	-0.7982
KEGG_THYROID_CANCER:HT29:TRT_SH.CGS	PATHWAY_SET	18	29	9	50	18	62.069	KEGG_THYROID_CANCER	HT29	TRT_SH.CGS	TRUE	KEGG_THYROID_CANCER:HT29:trt_sh.cgs	-0.3662	0	-0.7982
AURORA_KINASE_INHIBITOR:PC3:TRT_CP	MOA_CLASS	21	31	14	66.6667	20	64.5161	AURORA_KINASE_INHIBITOR	PC3	TRT_CP	TRUE	AURORA_KINASE_INHIBITOR:PC3:trt_cp	-0.3662	0	-0.854
BIOCARTA_41BB_PATHWAY:A549:TRT_SH.CGS	PATHWAY_SET	13	17	6	46.1538	13	76.4706	BIOCARTA_41BB_PATHWAY	A549	TRT_SH.CGS	TRUE	BIOCARTA_41BB_PATHWAY:A549:trt_sh.cgs	-0.3663	0	-0.7457
REACTOME_METABOLISM_OF_NUCLEOTIDES:HCC515:TRT_SH.CGS	PATHWAY_SET	25	72	11	44	25	34.7222	REACTOME_METABOLISM_OF_NUCLEOTIDES	HCC515	TRT_SH.CGS	TRUE	REACTOME_METABOLISM_OF_NUCLEOTIDES:HCC515:trt_sh.cgs	-0.3663	0	-0.8531
BIOCARTA_PS1_PATHWAY:YAPC:TRT_XPR	PATHWAY_SET	16	14	8	50	8	57.1429	BIOCARTA_PS1_PATHWAY	YAPC	TRT_XPR	TRUE	BIOCARTA_PS1_PATHWAY:YAPC:trt_xpr	-0.3664	0	-0.784
PID_HIV_NEF_PATHWAY:AALE:TRT_OE	PATHWAY_SET	22	35	7	31.8182	14	40	PID_HIV_NEF_PATHWAY	AALE	TRT_OE	TRUE	PID_HIV_NEF_PATHWAY:AALE:trt_oe	-0.3664	0	-0.8382
PID_S1P_META_PATHWAY:A375:TRT_SH.CGS	PATHWAY_SET	11	21	4	36.3636	11	52.381	PID_S1P_META_PATHWAY	A375	TRT_SH.CGS	TRUE	PID_S1P_META_PATHWAY:A375:trt_sh.cgs	-0.3665	0	-0.7127
REACTOME_REGULATION_OF_GENE_EXPRESSION_IN_BETA_CELLS:A375:TRT_OE	PATHWAY_SET	20	20	9	45	8	40	REACTOME_REGULATION_OF_GENE_EXPRESSION_IN_BETA_CELLS	A375	TRT_OE	TRUE	REACTOME_REGULATION_OF_GENE_EXPRESSION_IN_BETA_CELLS:A375:trt_oe	-0.3665	0	-0.8216
BIOCARTA_ARF_PATHWAY:AGS:TRT_XPR	PATHWAY_SET	26	17	9	34.6154	13	76.4706	BIOCARTA_ARF_PATHWAY	AGS	TRT_XPR	TRUE	BIOCARTA_ARF_PATHWAY:AGS:trt_xpr	-0.3665	0	-0.8794
PID_FOXO_PATHWAY:A549:TRT_SH.CGS	PATHWAY_SET	31	49	14	45.1613	31	63.2653	PID_FOXO_PATHWAY	A549	TRT_SH.CGS	TRUE	PID_FOXO_PATHWAY:A549:trt_sh.cgs	-0.3665	0	-0.9009
REACTOME_ELONGATION_ARREST_AND_RECOVERY:VCAP:TRT_SH.CGS	PATHWAY_SET	10	32	7	70	10	31.25	REACTOME_ELONGATION_ARREST_AND_RECOVERY	VCAP	TRT_SH.CGS	TRUE	REACTOME_ELONGATION_ARREST_AND_RECOVERY:VCAP:trt_sh.cgs	-0.3666	0	-0.6991
CASEIN_KINASE_INHIBITOR:PC3:TRT_CP	MOA_CLASS	11	16	6	54.5455	10	62.5	CASEIN_KINASE_INHIBITOR	PC3	TRT_CP	TRUE	CASEIN_KINASE_INHIBITOR:PC3:trt_cp	-0.3666	0	-0.7129
PDGFR_TYROSINE_KINASE_RECEPTOR_INHIBITOR:HT29:TRT_CP	MOA_CLASS	31	36	18	58.0645	27	75	PDGFR_TYROSINE_KINASE_RECEPTOR_INHIBITOR	HT29	TRT_CP	TRUE	PDGFR_TYROSINE_KINASE_RECEPTOR_INHIBITOR:HT29:trt_cp	-0.3667	0	-0.9014
BIOCARTA_SHH_PATHWAY:U251MG:TRT_XPR	PATHWAY_SET	22	16	9	40.9091	11	68.75	BIOCARTA_SHH_PATHWAY	U251MG	TRT_XPR	TRUE	BIOCARTA_SHH_PATHWAY:U251MG:trt_xpr	-0.3671	0	-0.8396
CP_MTOR_INHIBITOR:HA1E:TRT_CP	PCL	25	16	21	84	16	100	CP_MTOR_INHIBITOR	HA1E	TRT_CP	TRUE	CP_MTOR_INHIBITOR:HA1E:trt_cp	-0.3671	0	-0.8552
KEGG_DORSO_VENTRAL_AXIS_FORMATION:AGS:TRT_XPR	PATHWAY_SET	25	24	12	48	12	50	KEGG_DORSO_VENTRAL_AXIS_FORMATION	AGS	TRT_XPR	TRUE	KEGG_DORSO_VENTRAL_AXIS_FORMATION:AGS:trt_xpr	-0.3672	0	-0.8553
BIOCARTA_STRESS_PATHWAY:PC3:TRT_SH.CGS	PATHWAY_SET	16	25	6	37.5	16	64	BIOCARTA_STRESS_PATHWAY	PC3	TRT_SH.CGS	TRUE	BIOCARTA_STRESS_PATHWAY:PC3:trt_sh.cgs	-0.3673	0	-0.7859
BIOCARTA_FMLP_PATHWAY:MCF7:TRT_SH.CGS	PATHWAY_SET	23	37	9	39.1304	23	62.1622	BIOCARTA_FMLP_PATHWAY	MCF7	TRT_SH.CGS	TRUE	BIOCARTA_FMLP_PATHWAY:MCF7:trt_sh.cgs	-0.3673	0	-0.8552
PID_ATR_PATHWAY:PC3:TRT_SH.CGS	PATHWAY_SET	22	39	12	54.5455	22	56.4103	PID_ATR_PATHWAY	PC3	TRT_SH.CGS	TRUE	PID_ATR_PATHWAY:PC3:trt_sh.cgs	-0.3674	0	-0.8403
REACTOME_GLUCOSE_METABOLISM:HCC515:TRT_SH.CGS	PATHWAY_SET	21	67	14	66.6667	21	31.3433	REACTOME_GLUCOSE_METABOLISM	HCC515	TRT_SH.CGS	TRUE	REACTOME_GLUCOSE_METABOLISM:HCC515:trt_sh.cgs	-0.3675	0	-0.8569
PID_DNA_PK_PATHWAY:U251MG:TRT_XPR	PATHWAY_SET	16	16	8	50	8	50	PID_DNA_PK_PATHWAY	U251MG	TRT_XPR	TRUE	PID_DNA_PK_PATHWAY:U251MG:trt_xpr	-0.3679	0	-0.7873
KEGG_COMPLEMENT_AND_COAGULATION_CASCADES:PC3:TRT_SH.CGS	PATHWAY_SET	34	69	11	32.3529	34	49.2754	KEGG_COMPLEMENT_AND_COAGULATION_CASCADES	PC3	TRT_SH.CGS	TRUE	KEGG_COMPLEMENT_AND_COAGULATION_CASCADES:PC3:trt_sh.cgs	-0.368	0	-0.9046
REACTOME_GLUTAMATE_NEUROTRANSMITTER_RELEASE_CYCLE:HT29:TRT_SH.CGS	PATHWAY_SET	6	15	4	66.6667	6	40	REACTOME_GLUTAMATE_NEUROTRANSMITTER_RELEASE_CYCLE	HT29	TRT_SH.CGS	TRUE	REACTOME_GLUTAMATE_NEUROTRANSMITTER_RELEASE_CYCLE:HT29:trt_sh.cgs	-0.3682	0	-0.5975
REACTOME_REGULATED_PROTEOLYSIS_OF_P75NTR:HT29:TRT_XPR	PATHWAY_SET	13	10	4	30.7692	6	60	REACTOME_REGULATED_PROTEOLYSIS_OF_P75NTR	HT29	TRT_XPR	TRUE	REACTOME_REGULATED_PROTEOLYSIS_OF_P75NTR:HT29:trt_xpr	-0.3682	0	-0.7495
REACTOME_TCR_SIGNALING:A549:TRT_SH.CGS	PATHWAY_SET	25	53	9	36	25	47.1698	REACTOME_TCR_SIGNALING	A549	TRT_SH.CGS	TRUE	REACTOME_TCR_SIGNALING:A549:trt_sh.cgs	-0.3682	0	-0.8575
BIOCARTA_CERAMIDE_PATHWAY:A375:TRT_SH.CGS	PATHWAY_SET	15	22	6	40	15	68.1818	BIOCARTA_CERAMIDE_PATHWAY	A375	TRT_SH.CGS	TRUE	BIOCARTA_CERAMIDE_PATHWAY:A375:trt_sh.cgs	-0.3684	0	-0.7848
PID_IL27_PATHWAY:VCAP:TRT_SH.CGS	PATHWAY_SET	11	26	8	72.7273	11	42.3077	PID_IL27_PATHWAY	VCAP	TRT_SH.CGS	TRUE	PID_IL27_PATHWAY:VCAP:trt_sh.cgs	-0.3685	0	-0.7165
BIOCARTA_P53_PATHWAY:MCF7:TRT_SH.CGS	PATHWAY_SET	14	16	5	35.7143	14	87.5	BIOCARTA_P53_PATHWAY	MCF7	TRT_SH.CGS	TRUE	BIOCARTA_P53_PATHWAY:MCF7:trt_sh.cgs	-0.3685	0	-0.7422
REACTOME_G2_M_DNA_DAMAGE_CHECKPOINT:A375:TRT_XPR	PATHWAY_SET	15	9	9	60	8	88.8889	REACTOME_G2_M_DNA_DAMAGE_CHECKPOINT	A375	TRT_XPR	TRUE	REACTOME_G2_M_DNA_DAMAGE_CHECKPOINT:A375:trt_xpr	-0.3685	0	-0.7851
BIOCARTA_SRCRPTP_PATHWAY:HA1E:TRT_OE	PATHWAY_SET	20	11	9	45	9	81.8182	BIOCARTA_SRCRPTP_PATHWAY	HA1E	TRT_OE	TRUE	BIOCARTA_SRCRPTP_PATHWAY:HA1E:trt_oe	-0.3685	0	-0.8262
PID_ERBB1_INTERNALIZATION_PATHWAY:HEPG2:TRT_SH.CGS	PATHWAY_SET	18	41	7	38.8889	18	43.9024	PID_ERBB1_INTERNALIZATION_PATHWAY	HEPG2	TRT_SH.CGS	TRUE	PID_ERBB1_INTERNALIZATION_PATHWAY:HEPG2:trt_sh.cgs	-0.3687	0	-0.8035
BIOCARTA_MTOR_PATHWAY:BICR6:TRT_XPR	PATHWAY_SET	29	23	11	37.931	15	65.2174	BIOCARTA_MTOR_PATHWAY	BICR6	TRT_XPR	TRUE	BIOCARTA_MTOR_PATHWAY:BICR6:trt_xpr	-0.3688	0	-0.9064
REACTOME_G1_PHASE:PC3:TRT_SH.CGS	PATHWAY_SET	22	37	9	40.9091	22	59.4595	REACTOME_G1_PHASE	PC3	TRT_SH.CGS	TRUE	REACTOME_G1_PHASE:PC3:trt_sh.cgs	-0.3691	0	-0.8444
REACTOME_ELEVATION_OF_CYTOSOLIC_CA2_LEVELS:BICR6:TRT_XPR	PATHWAY_SET	14	8	5	35.7143	7	87.5	REACTOME_ELEVATION_OF_CYTOSOLIC_CA2_LEVELS	BICR6	TRT_XPR	TRUE	REACTOME_ELEVATION_OF_CYTOSOLIC_CA2_LEVELS:BICR6:trt_xpr	-0.3692	0	-0.7437
REACTOME_DAG_AND_IP3_SIGNALING:HEPG2:TRT_SH.CGS	PATHWAY_SET	16	31	6	37.5	16	51.6129	REACTOME_DAG_AND_IP3_SIGNALING	HEPG2	TRT_SH.CGS	TRUE	REACTOME_DAG_AND_IP3_SIGNALING:HEPG2:trt_sh.cgs	-0.3692	0	-0.7901
SA_TRKA_RECEPTOR:BICR6:TRT_XPR	PATHWAY_SET	25	17	10	40	12	70.5882	SA_TRKA_RECEPTOR	BICR6	TRT_XPR	TRUE	SA_TRKA_RECEPTOR:BICR6:trt_xpr	-0.3692	0	-0.86
BIOCARTA_IL4_PATHWAY:A549:TRT_XPR	PATHWAY_SET	24	11	8	33.3333	9	81.8182	BIOCARTA_IL4_PATHWAY	A549	TRT_XPR	TRUE	BIOCARTA_IL4_PATHWAY:A549:trt_xpr	-0.3692	0	-0.871
REACTOME_REGULATION_OF_BETA_CELL_DEVELOPMENT:A375:TRT_SH.CGS	PATHWAY_SET	13	30	4	30.7692	13	43.3333	REACTOME_REGULATION_OF_BETA_CELL_DEVELOPMENT	A375	TRT_SH.CGS	TRUE	REACTOME_REGULATION_OF_BETA_CELL_DEVELOPMENT:A375:trt_sh.cgs	-0.3693	0	-0.7518
PID_KIT_PATHWAY:A375:TRT_SH.CGS	PATHWAY_SET	30	52	13	43.3333	30	57.6923	PID_KIT_PATHWAY	A375	TRT_SH.CGS	TRUE	PID_KIT_PATHWAY:A375:trt_sh.cgs	-0.3693	0	-0.9077
ST_GAQ_PATHWAY:U251MG:TRT_XPR	PATHWAY_SET	31	28	10	32.2581	15	53.5714	ST_GAQ_PATHWAY	U251MG	TRT_XPR	TRUE	ST_GAQ_PATHWAY:U251MG:trt_xpr	-0.3694	0	-0.908
REACTOME_FORMATION_OF_RNA_POL_II_ELONGATION_COMPLEX_:VCAP:TRT_SH.CGS	PATHWAY_SET	16	44	7	43.75	16	36.3636	REACTOME_FORMATION_OF_RNA_POL_II_ELONGATION_COMPLEX_	VCAP	TRT_SH.CGS	TRUE	REACTOME_FORMATION_OF_RNA_POL_II_ELONGATION_COMPLEX_:VCAP:trt_sh.cgs	-0.3695	0	-0.7906
KD_CYCLIN_DEPENDENT_KINASES:A375:TRT_XPR	PCL	12	6	8	66.6667	6	100	KD_CYCLIN_DEPENDENT_KINASES	A375	TRT_XPR	TRUE	KD_CYCLIN_DEPENDENT_KINASES:A375:trt_xpr	-0.3698	0	-0.7341
REACTOME_INITIAL_TRIGGERING_OF_COMPLEMENT:BICR6:TRT_XPR	PATHWAY_SET	25	13	10	40	12	92.3077	REACTOME_INITIAL_TRIGGERING_OF_COMPLEMENT	BICR6	TRT_XPR	TRUE	REACTOME_INITIAL_TRIGGERING_OF_COMPLEMENT:BICR6:trt_xpr	-0.3698	0	-0.8614
REACTOME_CIRCADIAN_CLOCK:A549:TRT_SH.CGS	PATHWAY_SET	26	53	9	34.6154	26	49.0566	REACTOME_CIRCADIAN_CLOCK	A549	TRT_SH.CGS	TRUE	REACTOME_CIRCADIAN_CLOCK:A549:trt_sh.cgs	-0.3698	0	-0.8874
KEGG_NON_SMALL_CELL_LUNG_CANCER:VCAP:TRT_SH.CGS	PATHWAY_SET	19	54	9	47.3684	19	35.1852	KEGG_NON_SMALL_CELL_LUNG_CANCER	VCAP	TRT_SH.CGS	TRUE	KEGG_NON_SMALL_CELL_LUNG_CANCER:VCAP:trt_sh.cgs	-0.3699	0	-0.8335
KEGG_PROXIMAL_TUBULE_BICARBONATE_RECLAMATION:MCF7:TRT_XPR	PATHWAY_SET	21	23	8	38.0952	10	43.4783	KEGG_PROXIMAL_TUBULE_BICARBONATE_RECLAMATION	MCF7	TRT_XPR	TRUE	KEGG_PROXIMAL_TUBULE_BICARBONATE_RECLAMATION:MCF7:trt_xpr	-0.3699	0	-0.8626
DNA_METHYLTRANSFERASE_INHIBITOR:YAPC:TRT_CP	MOA_CLASS	8	10	6	75	7	70	DNA_METHYLTRANSFERASE_INHIBITOR	YAPC	TRT_CP	TRUE	DNA_METHYLTRANSFERASE_INHIBITOR:YAPC:trt_cp	-0.37	0	-0.6654
BIOCARTA_PITX2_PATHWAY:YAPC:TRT_XPR	PATHWAY_SET	20	15	12	60	10	66.6667	BIOCARTA_PITX2_PATHWAY	YAPC	TRT_XPR	TRUE	BIOCARTA_PITX2_PATHWAY:YAPC:trt_xpr	-0.37	0	-0.8296
REACTOME_SIGNALING_BY_TGF_BETA_RECEPTOR_COMPLEX:HEPG2:TRT_SH.CGS	PATHWAY_SET	28	62	11	39.2857	28	45.1613	REACTOME_SIGNALING_BY_TGF_BETA_RECEPTOR_COMPLEX	HEPG2	TRT_SH.CGS	TRUE	REACTOME_SIGNALING_BY_TGF_BETA_RECEPTOR_COMPLEX:HEPG2:trt_sh.cgs	-0.37	0	-0.9096
PID_PRL_SIGNALING_EVENTS_PATHWAY:HCC515:TRT_SH.CGS	PATHWAY_SET	10	23	5	50	10	43.4783	PID_PRL_SIGNALING_EVENTS_PATHWAY	HCC515	TRT_SH.CGS	TRUE	PID_PRL_SIGNALING_EVENTS_PATHWAY:HCC515:trt_sh.cgs	-0.3703	0	-0.7064
ANGIOTENSIN_RECEPTOR_ANTAGONIST:HA1E:TRT_CP	MOA_CLASS	10	16	4	40	9	56.25	ANGIOTENSIN_RECEPTOR_ANTAGONIST	HA1E	TRT_CP	TRUE	ANGIOTENSIN_RECEPTOR_ANTAGONIST:HA1E:trt_cp	-0.3705	0	-0.7066
LEUKOTRIENE_RECEPTOR_ANTAGONIST:HA1E:TRT_CP	MOA_CLASS	11	14	6	54.5455	11	78.5714	LEUKOTRIENE_RECEPTOR_ANTAGONIST	HA1E	TRT_CP	TRUE	LEUKOTRIENE_RECEPTOR_ANTAGONIST:HA1E:trt_cp	-0.3705	0	-0.7204
BIOCARTA_EPO_PATHWAY:U251MG:TRT_XPR	PATHWAY_SET	27	19	11	40.7407	14	73.6842	BIOCARTA_EPO_PATHWAY	U251MG	TRT_XPR	TRUE	BIOCARTA_EPO_PATHWAY:U251MG:trt_xpr	-0.3706	0	-0.8893
CP_BCL_INHIBITOR:A375:TRT_CP	PCL	7	6	4	57.1429	6	100	CP_BCL_INHIBITOR	A375	TRT_CP	TRUE	CP_BCL_INHIBITOR:A375:trt_cp	-0.3707	0	-0.6084
PDGFR_TYROSINE_KINASE_RECEPTOR_INHIBITOR:THP1:TRT_CP	MOA_CLASS	17	36	12	70.5882	17	47.2222	PDGFR_TYROSINE_KINASE_RECEPTOR_INHIBITOR	THP1	TRT_CP	TRUE	PDGFR_TYROSINE_KINASE_RECEPTOR_INHIBITOR:THP1:trt_cp	-0.3707	0	-0.8076
REACTOME_SEMAPHORIN_INTERACTIONS:A549:TRT_SH.CGS	PATHWAY_SET	21	66	7	33.3333	21	31.8182	REACTOME_SEMAPHORIN_INTERACTIONS	A549	TRT_SH.CGS	TRUE	REACTOME_SEMAPHORIN_INTERACTIONS:A549:trt_sh.cgs	-0.3709	0	-0.865
REACTOME_INTERFERON_GAMMA_SIGNALING:A549:TRT_SH.CGS	PATHWAY_SET	26	62	10	38.4615	26	41.9355	REACTOME_INTERFERON_GAMMA_SIGNALING	A549	TRT_SH.CGS	TRUE	REACTOME_INTERFERON_GAMMA_SIGNALING:A549:trt_sh.cgs	-0.3709	0	-0.89
REACTOME_G1_S_SPECIFIC_TRANSCRIPTION:HEPG2:TRT_SH.CGS	PATHWAY_SET	14	19	5	35.7143	14	73.6842	REACTOME_G1_S_SPECIFIC_TRANSCRIPTION	HEPG2	TRT_SH.CGS	TRUE	REACTOME_G1_S_SPECIFIC_TRANSCRIPTION:HEPG2:trt_sh.cgs	-0.3712	0	-0.7476
REACTOME_SIGNALING_BY_CONSTITUTIVELY_ACTIVE_EGFR:A375:TRT_XPR	PATHWAY_SET	27	18	9	33.3333	12	66.6667	REACTOME_SIGNALING_BY_CONSTITUTIVELY_ACTIVE_EGFR	A375	TRT_XPR	TRUE	REACTOME_SIGNALING_BY_CONSTITUTIVELY_ACTIVE_EGFR:A375:trt_xpr	-0.3712	0	-0.8907
CARBONIC_ANHYDRASE_INHIBITOR:HA1E:TRT_CP	MOA_CLASS	10	21	5	50	10	47.619	CARBONIC_ANHYDRASE_INHIBITOR	HA1E	TRT_CP	TRUE	CARBONIC_ANHYDRASE_INHIBITOR:HA1E:trt_cp	-0.3713	0	-0.7082
HINATA_NFKB_IMMU_INF:U251MG:TRT_XPR	PATHWAY_SET	25	17	8	32	13	76.4706	HINATA_NFKB_IMMU_INF	U251MG	TRT_XPR	TRUE	HINATA_NFKB_IMMU_INF:U251MG:trt_xpr	-0.3715	0	-0.8653
PID_HIV_NEF_PATHWAY:VCAP:TRT_SH.CGS	PATHWAY_SET	24	35	12	50	24	68.5714	PID_HIV_NEF_PATHWAY	VCAP	TRT_SH.CGS	TRUE	PID_HIV_NEF_PATHWAY:VCAP:trt_sh.cgs	-0.3715	0	-0.8764
CDK_INHIBITOR:A375:TRT_CP	MOA_CLASS	33	52	20	60.6061	30	57.6923	CDK_INHIBITOR	A375	TRT_CP	TRUE	CDK_INHIBITOR:A375:trt_cp	-0.3716	0	-0.9135
REACTOME_CITRIC_ACID_CYCLE_TCA_CYCLE:ES2:TRT_XPR	PATHWAY_SET	34	21	14	41.1765	16	76.1905	REACTOME_CITRIC_ACID_CYCLE_TCA_CYCLE	ES2	TRT_XPR	TRUE	REACTOME_CITRIC_ACID_CYCLE_TCA_CYCLE:ES2:trt_xpr	-0.3717	0	-0.9136
REACTOME_GLUCAGON_SIGNALING_IN_METABOLIC_REGULATION:HEPG2:TRT_SH.CGS	PATHWAY_SET	13	33	4	30.7692	13	39.3939	REACTOME_GLUCAGON_SIGNALING_IN_METABOLIC_REGULATION	HEPG2	TRT_SH.CGS	TRUE	REACTOME_GLUCAGON_SIGNALING_IN_METABOLIC_REGULATION:HEPG2:trt_sh.cgs	-0.3718	0	-0.7568
BIOCARTA_MCM_PATHWAY:AGS:TRT_XPR	PATHWAY_SET	15	18	7	46.6667	7	38.8889	BIOCARTA_MCM_PATHWAY	AGS	TRT_XPR	TRUE	BIOCARTA_MCM_PATHWAY:AGS:trt_xpr	-0.3718	0	-0.792
PID_P75_NTR_PATHWAY:A375:TRT_SH.CGS	PATHWAY_SET	32	69	16	50	32	46.3768	PID_P75_NTR_PATHWAY	A375	TRT_SH.CGS	TRUE	PID_P75_NTR_PATHWAY:A375:trt_sh.cgs	-0.3718	0	-0.9138
BIOCARTA_EPO_PATHWAY:A549:TRT_XPR	PATHWAY_SET	29	19	9	31.0345	14	73.6842	BIOCARTA_EPO_PATHWAY	A549	TRT_XPR	TRUE	BIOCARTA_EPO_PATHWAY:A549:trt_xpr	-0.3719	0	-0.9141
PID_IL5_PATHWAY:PC3:TRT_SH.CGS	PATHWAY_SET	9	14	5	55.5556	9	64.2857	PID_IL5_PATHWAY	PC3	TRT_SH.CGS	TRUE	PID_IL5_PATHWAY:PC3:trt_sh.cgs	-0.372	0	-0.6863
PPAR_RECEPTOR_ANTAGONIST:PC3:TRT_CP	MOA_CLASS	6	10	2	33.3333	6	60	PPAR_RECEPTOR_ANTAGONIST	PC3	TRT_CP	TRUE	PPAR_RECEPTOR_ANTAGONIST:PC3:trt_cp	-0.3721	0	-0.6037
CP_EGFR_INHIBITOR:MCF7:TRT_CP	PCL	15	14	10	66.6667	12	85.7143	CP_EGFR_INHIBITOR	MCF7	TRT_CP	TRUE	CP_EGFR_INHIBITOR:MCF7:trt_cp	-0.3721	0	-0.7926
BIOCARTA_RACCYCD_PATHWAY:HEPG2:TRT_SH.CGS	PATHWAY_SET	15	26	7	46.6667	15	57.6923	BIOCARTA_RACCYCD_PATHWAY	HEPG2	TRT_SH.CGS	TRUE	BIOCARTA_RACCYCD_PATHWAY:HEPG2:trt_sh.cgs	-0.3721	0	-0.7927
REACTOME_DOWNREGULATION_OF_SMAD2_3_SMAD4_TRANSCRIPTIONAL_ACTIVITY:A375:TRT_XPR	PATHWAY_SET	25	20	10	40	9	45	REACTOME_DOWNREGULATION_OF_SMAD2_3_SMAD4_TRANSCRIPTIONAL_ACTIVITY	A375	TRT_XPR	TRUE	REACTOME_DOWNREGULATION_OF_SMAD2_3_SMAD4_TRANSCRIPTIONAL_ACTIVITY:A375:trt_xpr	-0.3721	0	-0.8667
PID_IL5_PATHWAY:MCF7:TRT_SH.CGS	PATHWAY_SET	11	14	4	36.3636	11	78.5714	PID_IL5_PATHWAY	MCF7	TRT_SH.CGS	TRUE	PID_IL5_PATHWAY:MCF7:trt_sh.cgs	-0.3722	0	-0.7237
KEGG_GLYCOLYSIS_GLUCONEOGENESIS:HEPG2:TRT_SH.CGS	PATHWAY_SET	26	62	8	30.7692	26	41.9355	KEGG_GLYCOLYSIS_GLUCONEOGENESIS	HEPG2	TRT_SH.CGS	TRUE	KEGG_GLYCOLYSIS_GLUCONEOGENESIS:HEPG2:trt_sh.cgs	-0.3722	0	-0.8932
BIOCARTA_VEGF_PATHWAY:BICR6:TRT_XPR	PATHWAY_SET	22	29	7	31.8182	11	37.931	BIOCARTA_VEGF_PATHWAY	BICR6	TRT_XPR	TRUE	BIOCARTA_VEGF_PATHWAY:BICR6:trt_xpr	-0.3724	0	-0.8518
THYMIDYLATE_SYNTHASE_INHIBITOR:MCF10A:TRT_CP	MOA_CLASS	5	11	3	60	5	45.4545	THYMIDYLATE_SYNTHASE_INHIBITOR	MCF10A	TRT_CP	TRUE	THYMIDYLATE_SYNTHASE_INHIBITOR:MCF10A:trt_cp	-0.3725	0	-0.5693
BIOCARTA_CELLCYCLE_PATHWAY:A549:TRT_OE	PATHWAY_SET	30	23	12	40	15	65.2174	BIOCARTA_CELLCYCLE_PATHWAY	A549	TRT_OE	TRUE	BIOCARTA_CELLCYCLE_PATHWAY:A549:trt_oe	-0.3725	0	-0.9156
REACTOME_PROLACTIN_RECEPTOR_SIGNALING:VCAP:TRT_SH.CGS	PATHWAY_SET	6	14	3	50	6	42.8571	REACTOME_PROLACTIN_RECEPTOR_SIGNALING	VCAP	TRT_SH.CGS	TRUE	REACTOME_PROLACTIN_RECEPTOR_SIGNALING:VCAP:trt_sh.cgs	-0.3726	0	-0.6046
REACTOME_NRAGE_SIGNALS_DEATH_THROUGH_JNK:HEPG2:TRT_SH.CGS	PATHWAY_SET	15	43	6	40	15	34.8837	REACTOME_NRAGE_SIGNALS_DEATH_THROUGH_JNK	HEPG2	TRT_SH.CGS	TRUE	REACTOME_NRAGE_SIGNALS_DEATH_THROUGH_JNK:HEPG2:trt_sh.cgs	-0.3726	0	-0.7937
PID_MYC_REPRESS_PATHWAY:PC3:TRT_SH.CGS	PATHWAY_SET	33	63	10	30.303	33	52.381	PID_MYC_REPRESS_PATHWAY	PC3	TRT_SH.CGS	TRUE	PID_MYC_REPRESS_PATHWAY:PC3:trt_sh.cgs	-0.3726	0	-0.9158
BIOCARTA_AKAPCENTROSOME_PATHWAY:A375:TRT_SH.CGS	PATHWAY_SET	11	15	4	36.3636	11	73.3333	BIOCARTA_AKAPCENTROSOME_PATHWAY	A375	TRT_SH.CGS	TRUE	BIOCARTA_AKAPCENTROSOME_PATHWAY:A375:trt_sh.cgs	-0.3728	0	-0.7249
CP_IKK_INHIBITOR:A549:TRT_CP	PCL	5	5	4	80	4	80	CP_IKK_INHIBITOR	A549	TRT_CP	TRUE	CP_IKK_INHIBITOR:A549:trt_cp	-0.3729	0	-0.5699
BIOCARTA_GH_PATHWAY:HT29:TRT_SH.CGS	PATHWAY_SET	15	28	6	40	15	53.5714	BIOCARTA_GH_PATHWAY	HT29	TRT_SH.CGS	TRUE	BIOCARTA_GH_PATHWAY:HT29:trt_sh.cgs	-0.373	0	-0.7946
KEGG_FC_EPSILON_RI_SIGNALING_PATHWAY:A549:TRT_SH.CGS	PATHWAY_SET	29	79	10	34.4828	29	36.7089	KEGG_FC_EPSILON_RI_SIGNALING_PATHWAY	A549	TRT_SH.CGS	TRUE	KEGG_FC_EPSILON_RI_SIGNALING_PATHWAY:A549:trt_sh.cgs	-0.373	0	-0.9168
KEGG_PYRUVATE_METABOLISM:HEPG2:TRT_SH.CGS	PATHWAY_SET	19	40	6	31.5789	19	47.5	KEGG_PYRUVATE_METABOLISM	HEPG2	TRT_SH.CGS	TRUE	KEGG_PYRUVATE_METABOLISM:HEPG2:trt_sh.cgs	-0.3731	0	-0.8406
REACTOME_GROWTH_HORMONE_RECEPTOR_SIGNALING:H1299:TRT_OE	PATHWAY_SET	14	24	5	35.7143	8	33.3333	REACTOME_GROWTH_HORMONE_RECEPTOR_SIGNALING	H1299	TRT_OE	TRUE	REACTOME_GROWTH_HORMONE_RECEPTOR_SIGNALING:H1299:trt_oe	-0.3732	0	-0.7516
PID_S1P_S1P3_PATHWAY:A549:TRT_SH.CGS	PATHWAY_SET	19	29	9	47.3684	19	65.5172	PID_S1P_S1P3_PATHWAY	A549	TRT_SH.CGS	TRUE	PID_S1P_S1P3_PATHWAY:A549:trt_sh.cgs	-0.3734	0	-0.8413
CP_CANNABINOID_RECEPTOR_AGONIST:YAPC:TRT_CP	PCL	3	8	2	66.6667	3	37.5	CP_CANNABINOID_RECEPTOR_AGONIST	YAPC	TRT_CP	TRUE	CP_CANNABINOID_RECEPTOR_AGONIST:YAPC:trt_cp	-0.3735	0	-0.4819
REACTOME_PIP3_ACTIVATES_AKT_SIGNALING:SALE:TRT_OE	PATHWAY_SET	25	27	9	36	12	44.4444	REACTOME_PIP3_ACTIVATES_AKT_SIGNALING	SALE	TRT_OE	TRUE	REACTOME_PIP3_ACTIVATES_AKT_SIGNALING:SALE:trt_oe	-0.3735	0	-0.87
REACTOME_AMINO_ACID_SYNTHESIS_AND_INTERCONVERSION_TRANSAMINATION:A375:TRT_SH.CGS	PATHWAY_SET	8	17	3	37.5	8	47.0588	REACTOME_AMINO_ACID_SYNTHESIS_AND_INTERCONVERSION_TRANSAMINATION	A375	TRT_SH.CGS	TRUE	REACTOME_AMINO_ACID_SYNTHESIS_AND_INTERCONVERSION_TRANSAMINATION:A375:trt_sh.cgs	-0.3737	0	-0.672
BIOCARTA_TID_PATHWAY:VCAP:TRT_SH.CGS	PATHWAY_SET	11	19	6	54.5455	11	57.8947	BIOCARTA_TID_PATHWAY	VCAP	TRT_SH.CGS	TRUE	BIOCARTA_TID_PATHWAY:VCAP:trt_sh.cgs	-0.3738	0	-0.727
BIOCARTA_MYOSIN_PATHWAY:A375:TRT_OE	PATHWAY_SET	19	31	6	31.5789	10	32.2581	BIOCARTA_MYOSIN_PATHWAY	A375	TRT_OE	TRUE	BIOCARTA_MYOSIN_PATHWAY:A375:trt_oe	-0.374	0	-0.8427
REACTOME_AKT_PHOSPHORYLATES_TARGETS_IN_THE_CYTOSOL:MCF7:TRT_SH.CGS	PATHWAY_SET	6	12	4	66.6667	6	50	REACTOME_AKT_PHOSPHORYLATES_TARGETS_IN_THE_CYTOSOL	MCF7	TRT_SH.CGS	TRUE	REACTOME_AKT_PHOSPHORYLATES_TARGETS_IN_THE_CYTOSOL:MCF7:trt_sh.cgs	-0.3741	0	-0.607
BIOCARTA_GPCR_PATHWAY:HEPG2:TRT_SH.CGS	PATHWAY_SET	20	35	9	45	20	57.1429	BIOCARTA_GPCR_PATHWAY	HEPG2	TRT_SH.CGS	TRUE	BIOCARTA_GPCR_PATHWAY:HEPG2:trt_sh.cgs	-0.3741	0	-0.8388
REACTOME_NEPHRIN_INTERACTIONS:A375:TRT_XPR	PATHWAY_SET	24	19	9	37.5	12	63.1579	REACTOME_NEPHRIN_INTERACTIONS	A375	TRT_XPR	TRUE	REACTOME_NEPHRIN_INTERACTIONS:A375:trt_xpr	-0.3741	0	-0.8824
CP_NFKB_PATHWAY_INHIBITOR:HT29:TRT_CP	PCL	9	7	7	77.7778	6	85.7143	CP_NFKB_PATHWAY_INHIBITOR	HT29	TRT_CP	TRUE	CP_NFKB_PATHWAY_INHIBITOR:HT29:trt_cp	-0.3742	0	-0.6903
BIOCARTA_BAD_PATHWAY:PC3:TRT_SH.CGS	PATHWAY_SET	18	26	6	33.3333	18	69.2308	BIOCARTA_BAD_PATHWAY	PC3	TRT_SH.CGS	TRUE	BIOCARTA_BAD_PATHWAY:PC3:trt_sh.cgs	-0.3744	0	-0.8161
KEGG_COLORECTAL_CANCER:VCAP:TRT_SH.CGS	PATHWAY_SET	27	62	11	40.7407	27	43.5484	KEGG_COLORECTAL_CANCER	VCAP	TRT_SH.CGS	TRUE	KEGG_COLORECTAL_CANCER:VCAP:trt_sh.cgs	-0.3744	0	-0.8983
REACTOME_SHC1_EVENTS_IN_EGFR_SIGNALING:A375:TRT_XPR	PATHWAY_SET	25	15	10	40	12	80	REACTOME_SHC1_EVENTS_IN_EGFR_SIGNALING	A375	TRT_XPR	TRUE	REACTOME_SHC1_EVENTS_IN_EGFR_SIGNALING:A375:trt_xpr	-0.3745	0	-0.8723
REACTOME_COPI_MEDIATED_TRANSPORT:HEPG2:TRT_SH.CGS	PATHWAY_SET	4	10	2	50	4	40	REACTOME_COPI_MEDIATED_TRANSPORT	HEPG2	TRT_SH.CGS	TRUE	REACTOME_COPI_MEDIATED_TRANSPORT:HEPG2:trt_sh.cgs	-0.3746	0	-0.5298
BIOCARTA_SPRY_PATHWAY:MCF7:TRT_SH.CGS	PATHWAY_SET	15	18	6	40	15	83.3333	BIOCARTA_SPRY_PATHWAY	MCF7	TRT_SH.CGS	TRUE	BIOCARTA_SPRY_PATHWAY:MCF7:trt_sh.cgs	-0.3746	0	-0.7979
POTASSIUM_CHANNEL_BLOCKER:A375:TRT_CP	MOA_CLASS	24	34	9	37.5	23	67.6471	POTASSIUM_CHANNEL_BLOCKER	A375	TRT_CP	TRUE	POTASSIUM_CHANNEL_BLOCKER:A375:trt_cp	-0.3746	0	-0.8836
KEGG_AMYOTROPHIC_LATERAL_SCLEROSIS_ALS:A375:TRT_SH.CGS	PATHWAY_SET	23	53	9	39.1304	23	43.3962	KEGG_AMYOTROPHIC_LATERAL_SCLEROSIS_ALS	A375	TRT_SH.CGS	TRUE	KEGG_AMYOTROPHIC_LATERAL_SCLEROSIS_ALS:A375:trt_sh.cgs	-0.3747	0	-0.8726
KEGG_DNA_REPLICATION:A549:TRT_XPR	PATHWAY_SET	25	36	9	36	13	36.1111	KEGG_DNA_REPLICATION	A549	TRT_XPR	TRUE	KEGG_DNA_REPLICATION:A549:trt_xpr	-0.3749	0	-0.8732
KEGG_BLADDER_CANCER:A375:TRT_SH.CGS	PATHWAY_SET	18	42	7	38.8889	18	42.8571	KEGG_BLADDER_CANCER	A375	TRT_SH.CGS	TRUE	KEGG_BLADDER_CANCER:A375:trt_sh.cgs	-0.3753	0	-0.8181
DYRK_INHIBITOR:PC3:TRT_CP	MOA_CLASS	7	10	3	42.8571	7	70	DYRK_INHIBITOR	PC3	TRT_CP	TRUE	DYRK_INHIBITOR:PC3:trt_cp	-0.3754	0	-0.6162
BIOCARTA_PROTEASOME_PATHWAY:VCAP:TRT_SH.CGS	PATHWAY_SET	9	28	8	88.8889	9	32.1429	BIOCARTA_PROTEASOME_PATHWAY	VCAP	TRT_SH.CGS	TRUE	BIOCARTA_PROTEASOME_PATHWAY:VCAP:trt_sh.cgs	-0.3754	0	-0.6926
REACTOME_RECYCLING_PATHWAY_OF_L1:HA1E:TRT_OE	PATHWAY_SET	14	27	6	42.8571	9	33.3333	REACTOME_RECYCLING_PATHWAY_OF_L1	HA1E	TRT_OE	TRUE	REACTOME_RECYCLING_PATHWAY_OF_L1:HA1E:trt_oe	-0.3754	0	-0.756
PID_ERA_GENOMIC_PATHWAY:MCF7:TRT_SH.CGS	PATHWAY_SET	29	64	9	31.0345	29	45.3125	PID_ERA_GENOMIC_PATHWAY	MCF7	TRT_SH.CGS	TRUE	PID_ERA_GENOMIC_PATHWAY:MCF7:trt_sh.cgs	-0.3756	0	-0.9232
REACTOME_REMOVAL_OF_THE_FLAP_INTERMEDIATE_FROM_THE_C_STRAND:MCF7:TRT_SH.CGS	PATHWAY_SET	6	10	2	33.3333	6	60	REACTOME_REMOVAL_OF_THE_FLAP_INTERMEDIATE_FROM_THE_C_STRAND	MCF7	TRT_SH.CGS	TRUE	REACTOME_REMOVAL_OF_THE_FLAP_INTERMEDIATE_FROM_THE_C_STRAND:MCF7:trt_sh.cgs	-0.3757	0	-0.6095
REACTOME_EXTENSION_OF_TELOMERES:A375:TRT_XPR	PATHWAY_SET	17	27	9	52.9412	9	33.3333	REACTOME_EXTENSION_OF_TELOMERES	A375	TRT_XPR	TRUE	REACTOME_EXTENSION_OF_TELOMERES:A375:trt_xpr	-0.3757	0	-0.8187
BIOCARTA_CSK_PATHWAY:A375:TRT_SH.CGS	PATHWAY_SET	13	24	8	61.5385	13	54.1667	BIOCARTA_CSK_PATHWAY	A375	TRT_SH.CGS	TRUE	BIOCARTA_CSK_PATHWAY:A375:trt_sh.cgs	-0.3758	0	-0.765
PID_GMCSF_PATHWAY:HT29:TRT_SH.CGS	PATHWAY_SET	20	37	8	40	20	54.0541	PID_GMCSF_PATHWAY	HT29	TRT_SH.CGS	TRUE	PID_GMCSF_PATHWAY:HT29:trt_sh.cgs	-0.3758	0	-0.8426
PID_ERBB_NETWORK_PATHWAY:U251MG:TRT_XPR	PATHWAY_SET	19	15	7	36.8421	10	66.6667	PID_ERBB_NETWORK_PATHWAY	U251MG	TRT_XPR	TRUE	PID_ERBB_NETWORK_PATHWAY:U251MG:trt_xpr	-0.3758	0	-0.8468
DOPAMINE_RECEPTOR_ANTAGONIST:YAPC:TRT_CP	MOA_CLASS	33	101	16	48.4848	33	32.6733	DOPAMINE_RECEPTOR_ANTAGONIST	YAPC	TRT_CP	TRUE	DOPAMINE_RECEPTOR_ANTAGONIST:YAPC:trt_cp	-0.3758	0	-0.9236
BIOCARTA_FMLP_PATHWAY:HT29:TRT_SH.CGS	PATHWAY_SET	23	37	7	30.4348	23	62.1622	BIOCARTA_FMLP_PATHWAY	HT29	TRT_SH.CGS	TRUE	BIOCARTA_FMLP_PATHWAY:HT29:trt_sh.cgs	-0.376	0	-0.8754
REACTOME_RNA_POL_II_TRANSCRIPTION:HT29:TRT_SH.CGS	PATHWAY_SET	32	104	17	53.125	32	30.7692	REACTOME_RNA_POL_II_TRANSCRIPTION	HT29	TRT_SH.CGS	TRUE	REACTOME_RNA_POL_II_TRANSCRIPTION:HT29:trt_sh.cgs	-0.376	0	-0.9243
PID_UPA_UPAR_PATHWAY:A375:TRT_SH.CGS	PATHWAY_SET	20	42	9	45	20	47.619	PID_UPA_UPAR_PATHWAY	A375	TRT_SH.CGS	TRUE	PID_UPA_UPAR_PATHWAY:A375:trt_sh.cgs	-0.3761	0	-0.8433
BIOCARTA_IGF1MTOR_PATHWAY:BICR6:TRT_XPR	PATHWAY_SET	26	20	9	34.6154	13	65	BIOCARTA_IGF1MTOR_PATHWAY	BICR6	TRT_XPR	TRUE	BIOCARTA_IGF1MTOR_PATHWAY:BICR6:trt_xpr	-0.3761	0	-0.9024
REACTOME_OPIOID_SIGNALLING:A375:TRT_SH.CGS	PATHWAY_SET	34	77	17	50	34	44.1558	REACTOME_OPIOID_SIGNALLING	A375	TRT_SH.CGS	TRUE	REACTOME_OPIOID_SIGNALLING:A375:trt_sh.cgs	-0.3761	0	-0.9245
OE_AKT_SIGNALING:A375:TRT_OE	PCL	12	3	4	33.3333	3	100	OE_AKT_SIGNALING	A375	TRT_OE	TRUE	OE_AKT_SIGNALING:A375:trt_oe	-0.3762	0	-0.7469
REACTOME_CELL_SURFACE_INTERACTIONS_AT_THE_VASCULAR_WALL:A549:TRT_SH.CGS	PATHWAY_SET	33	88	15	45.4545	33	37.5	REACTOME_CELL_SURFACE_INTERACTIONS_AT_THE_VASCULAR_WALL	A549	TRT_SH.CGS	TRUE	REACTOME_CELL_SURFACE_INTERACTIONS_AT_THE_VASCULAR_WALL:A549:trt_sh.cgs	-0.3762	0	-0.9247
REACTOME_RNA_POL_II_PRE_TRANSCRIPTION_EVENTS:VCAP:TRT_SH.CGS	PATHWAY_SET	22	60	12	54.5455	22	36.6667	REACTOME_RNA_POL_II_PRE_TRANSCRIPTION_EVENTS	VCAP	TRT_SH.CGS	TRUE	REACTOME_RNA_POL_II_PRE_TRANSCRIPTION_EVENTS:VCAP:trt_sh.cgs	-0.3763	0	-0.8607
PID_NFAT_TFPATHWAY:VCAP:TRT_SH.CGS	PATHWAY_SET	23	47	14	60.8696	23	48.9362	PID_NFAT_TFPATHWAY	VCAP	TRT_SH.CGS	TRUE	PID_NFAT_TFPATHWAY:VCAP:trt_sh.cgs	-0.3768	0	-0.8773
BIOCARTA_NTHI_PATHWAY:AALE:TRT_OE	PATHWAY_SET	32	24	11	34.375	14	58.3333	BIOCARTA_NTHI_PATHWAY	AALE	TRT_OE	TRUE	BIOCARTA_NTHI_PATHWAY:AALE:trt_oe	-0.3768	0	-0.9261
FAAH_INHIBITOR:A375:TRT_CP	MOA_CLASS	10	13	7	70	8	61.5385	FAAH_INHIBITOR	A375	TRT_CP	TRUE	FAAH_INHIBITOR:A375:trt_cp	-0.3769	0	-0.7189
KEGG_REGULATION_OF_AUTOPHAGY:A549:TRT_SH.CGS	PATHWAY_SET	14	35	7	50	14	40	KEGG_REGULATION_OF_AUTOPHAGY	A549	TRT_SH.CGS	TRUE	KEGG_REGULATION_OF_AUTOPHAGY:A549:trt_sh.cgs	-0.3771	0	-0.7596
LOCAL_ANESTHETIC:A375:TRT_CP	MOA_CLASS	9	26	3	33.3333	9	34.6154	LOCAL_ANESTHETIC	A375	TRT_CP	TRUE	LOCAL_ANESTHETIC:A375:trt_cp	-0.3775	0	-0.6964
PID_CXCR3_PATHWAY:HEPG2:TRT_SH.CGS	PATHWAY_SET	16	43	7	43.75	16	37.2093	PID_CXCR3_PATHWAY	HEPG2	TRT_SH.CGS	TRUE	PID_CXCR3_PATHWAY:HEPG2:trt_sh.cgs	-0.3776	0	-0.8081
REACTOME_SHC_RELATED_EVENTS:A375:TRT_XPR	PATHWAY_SET	22	17	10	45.4545	12	70.5882	REACTOME_SHC_RELATED_EVENTS	A375	TRT_XPR	TRUE	REACTOME_SHC_RELATED_EVENTS:A375:trt_xpr	-0.3776	0	-0.8637
OE_PURINERGIC_RECEPTORS_P2Y:A375:TRT_OE	PCL	11	4	7	63.6364	4	100	OE_PURINERGIC_RECEPTORS_P2Y	A375	TRT_OE	TRUE	OE_PURINERGIC_RECEPTORS_P2Y:A375:trt_oe	-0.3777	0	-0.7346
PID_LPA4_PATHWAY:HA1E:TRT_OE	PATHWAY_SET	14	15	7	50	7	46.6667	PID_LPA4_PATHWAY	HA1E	TRT_OE	TRUE	PID_LPA4_PATHWAY:HA1E:trt_oe	-0.3778	0	-0.7609
REACTOME_FORMATION_OF_RNA_POL_II_ELONGATION_COMPLEX_:PC3:TRT_SH.CGS	PATHWAY_SET	20	44	11	55	20	45.4545	REACTOME_FORMATION_OF_RNA_POL_II_ELONGATION_COMPLEX_	PC3	TRT_SH.CGS	TRUE	REACTOME_FORMATION_OF_RNA_POL_II_ELONGATION_COMPLEX_:PC3:trt_sh.cgs	-0.3778	0	-0.847
BIOCARTA_CXCR4_PATHWAY:BICR6:TRT_XPR	PATHWAY_SET	26	24	9	34.6154	13	54.1667	BIOCARTA_CXCR4_PATHWAY	BICR6	TRT_XPR	TRUE	BIOCARTA_CXCR4_PATHWAY:BICR6:trt_xpr	-0.3779	0	-0.9069
BIOCARTA_BARR_MAPK_PATHWAY:HT29:TRT_SH.CGS	PATHWAY_SET	9	12	3	33.3333	9	75	BIOCARTA_BARR_MAPK_PATHWAY	HT29	TRT_SH.CGS	TRUE	BIOCARTA_BARR_MAPK_PATHWAY:HT29:trt_sh.cgs	-0.3781	0	-0.6976
KEGG_HISTIDINE_METABOLISM:VCAP:TRT_SH.CGS	PATHWAY_SET	9	29	3	33.3333	9	31.0345	KEGG_HISTIDINE_METABOLISM	VCAP	TRT_SH.CGS	TRUE	KEGG_HISTIDINE_METABOLISM:VCAP:trt_sh.cgs	-0.3781	0	-0.6976
BIOCARTA_SPPA_PATHWAY:PC3:TRT_SH.CGS	PATHWAY_SET	16	22	6	37.5	16	72.7273	BIOCARTA_SPPA_PATHWAY	PC3	TRT_SH.CGS	TRUE	BIOCARTA_SPPA_PATHWAY:PC3:trt_sh.cgs	-0.3781	0	-0.8091
REACTOME_CD28_DEPENDENT_VAV1_PATHWAY:U251MG:TRT_XPR	PATHWAY_SET	20	11	9	45	10	90.9091	REACTOME_CD28_DEPENDENT_VAV1_PATHWAY	U251MG	TRT_XPR	TRUE	REACTOME_CD28_DEPENDENT_VAV1_PATHWAY:U251MG:trt_xpr	-0.3784	0	-0.8483
BIOCARTA_IL2RB_PATHWAY:A375:TRT_SH.CGS	PATHWAY_SET	20	38	12	60	20	52.6316	BIOCARTA_IL2RB_PATHWAY	A375	TRT_SH.CGS	TRUE	BIOCARTA_IL2RB_PATHWAY:A375:trt_sh.cgs	-0.3784	0	-0.8485
REACTOME_SIGNALING_BY_NOTCH1:A549:TRT_SH.CGS	PATHWAY_SET	34	69	12	35.2941	34	49.2754	REACTOME_SIGNALING_BY_NOTCH1	A549	TRT_SH.CGS	TRUE	REACTOME_SIGNALING_BY_NOTCH1:A549:trt_sh.cgs	-0.3784	0	-0.93
KEGG_VIBRIO_CHOLERAE_INFECTION:PC3:TRT_SH.CGS	PATHWAY_SET	28	55	9	32.1429	28	50.9091	KEGG_VIBRIO_CHOLERAE_INFECTION	PC3	TRT_SH.CGS	TRUE	KEGG_VIBRIO_CHOLERAE_INFECTION:PC3:trt_sh.cgs	-0.3784	0	-0.9302
REACTOME_CELL_DEATH_SIGNALLING_VIA_NRAGE_NRIF_AND_NADE:HEPG2:TRT_SH.CGS	PATHWAY_SET	22	60	7	31.8182	22	36.6667	REACTOME_CELL_DEATH_SIGNALLING_VIA_NRAGE_NRIF_AND_NADE	HEPG2	TRT_SH.CGS	TRUE	REACTOME_CELL_DEATH_SIGNALLING_VIA_NRAGE_NRIF_AND_NADE:HEPG2:trt_sh.cgs	-0.3786	0	-0.8661
FREE_RADICAL_SCAVENGER:A375:TRT_CP	MOA_CLASS	4	8	3	75	4	50	FREE_RADICAL_SCAVENGER	A375	TRT_CP	TRUE	FREE_RADICAL_SCAVENGER:A375:trt_cp	-0.3788	0	-0.5357
REACTOME_REGULATION_OF_HYPOXIA_INDUCIBLE_FACTOR_HIF_BY_OXYGEN:HEPG2:TRT_SH.CGS	PATHWAY_SET	14	25	5	35.7143	14	56	REACTOME_REGULATION_OF_HYPOXIA_INDUCIBLE_FACTOR_HIF_BY_OXYGEN	HEPG2	TRT_SH.CGS	TRUE	REACTOME_REGULATION_OF_HYPOXIA_INDUCIBLE_FACTOR_HIF_BY_OXYGEN:HEPG2:trt_sh.cgs	-0.3788	0	-0.7628
PID_MYC_PATHWAY:U251MG:TRT_XPR	PATHWAY_SET	32	25	18	56.25	16	64	PID_MYC_PATHWAY	U251MG	TRT_XPR	TRUE	PID_MYC_PATHWAY:U251MG:trt_xpr	-0.3789	0	-0.9313
KEGG_REGULATION_OF_AUTOPHAGY:PC3:TRT_SH.CGS	PATHWAY_SET	15	35	5	33.3333	15	42.8571	KEGG_REGULATION_OF_AUTOPHAGY	PC3	TRT_SH.CGS	TRUE	KEGG_REGULATION_OF_AUTOPHAGY:PC3:trt_sh.cgs	-0.379	0	-0.8074
BIOCARTA_IL10_PATHWAY:VCAP:TRT_SH.CGS	PATHWAY_SET	9	17	6	66.6667	9	52.9412	BIOCARTA_IL10_PATHWAY	VCAP	TRT_SH.CGS	TRUE	BIOCARTA_IL10_PATHWAY:VCAP:trt_sh.cgs	-0.3791	0	-0.6994
CYTOCHROME_P450_INHIBITOR:HEPG2:TRT_CP	MOA_CLASS	20	42	7	35	17	40.4762	CYTOCHROME_P450_INHIBITOR	HEPG2	TRT_CP	TRUE	CYTOCHROME_P450_INHIBITOR:HEPG2:trt_cp	-0.3791	0	-0.8499
CP_HIF_ACTIVATOR:TRT_CP	PCL	31	4	15	48.3871	3	75	CP_HIF_ACTIVATOR	-666	TRT_CP	TRUE	CP_HIF_ACTIVATOR:trt_cp	-0.3791	0	-0.9318
REACTOME_G2_M_DNA_DAMAGE_CHECKPOINT:ES2:TRT_XPR	PATHWAY_SET	17	9	8	47.0588	9	100	REACTOME_G2_M_DNA_DAMAGE_CHECKPOINT	ES2	TRT_XPR	TRUE	REACTOME_G2_M_DNA_DAMAGE_CHECKPOINT:ES2:trt_xpr	-0.3794	0	-0.8267
REACTOME_GAMMA_CARBOXYLATION_TRANSPORT_AND_AMINO_TERMINAL_CLEAVAGE_OF_PROTEINS:HCC515:TRT_SH.CGS	PATHWAY_SET	4	10	2	50	4	40	REACTOME_GAMMA_CARBOXYLATION_TRANSPORT_AND_AMINO_TERMINAL_CLEAVAGE_OF_PROTEINS	HCC515	TRT_SH.CGS	TRUE	REACTOME_GAMMA_CARBOXYLATION_TRANSPORT_AND_AMINO_TERMINAL_CLEAVAGE_OF_PROTEINS:HCC515:trt_sh.cgs	-0.3796	0	-0.5368
ABL_KINASE_INHIBITOR:NPC:TRT_CP	MOA_CLASS	5	8	3	60	5	62.5	ABL_KINASE_INHIBITOR	NPC	TRT_CP	TRUE	ABL_KINASE_INHIBITOR:NPC:trt_cp	-0.3797	0	-0.5803
CANNABINOID_RECEPTOR_AGONIST:HA1E:TRT_CP	MOA_CLASS	15	19	8	53.3333	13	68.4211	CANNABINOID_RECEPTOR_AGONIST	HA1E	TRT_CP	TRUE	CANNABINOID_RECEPTOR_AGONIST:HA1E:trt_cp	-0.3797	0	-0.8089
REACTOME_TGF_BETA_RECEPTOR_SIGNALING_ACTIVATES_SMADS:HT29:TRT_XPR	PATHWAY_SET	20	25	9	45	10	40	REACTOME_TGF_BETA_RECEPTOR_SIGNALING_ACTIVATES_SMADS	HT29	TRT_XPR	TRUE	REACTOME_TGF_BETA_RECEPTOR_SIGNALING_ACTIVATES_SMADS:HT29:trt_xpr	-0.3797	0	-0.8512
KEGG_MELANOMA:HEPG2:TRT_SH.CGS	PATHWAY_SET	28	71	11	39.2857	28	39.4366	KEGG_MELANOMA	HEPG2	TRT_SH.CGS	TRUE	KEGG_MELANOMA:HEPG2:trt_sh.cgs	-0.3797	0	-0.9334
PID_FAK_PATHWAY:A375:TRT_SH.CGS	PATHWAY_SET	26	59	12	46.1538	26	44.0678	PID_FAK_PATHWAY	A375	TRT_SH.CGS	TRUE	PID_FAK_PATHWAY:A375:trt_sh.cgs	-0.3798	0	-0.9114
BRUTON'S_TYROSINE_KINASE_(BTK)_INHIBITOR:HBL1:TRT_CP	MOA_CLASS	6	8	3	50	6	75	BRUTON'S_TYROSINE_KINASE_(BTK)_INHIBITOR	HBL1	TRT_CP	TRUE	BRUTON'S_TYROSINE_KINASE_(BTK)_INHIBITOR:HBL1:trt_cp	-0.3799	0	-0.6164
SMOOTHENED_RECEPTOR_ANTAGONIST:U2OS:TRT_CP	MOA_CLASS	6	11	2	33.3333	6	54.5455	SMOOTHENED_RECEPTOR_ANTAGONIST	U2OS	TRT_CP	TRUE	SMOOTHENED_RECEPTOR_ANTAGONIST:U2OS:trt_cp	-0.3799	0	-0.6165
REACTOME_NEUROTRANSMITTER_RELEASE_CYCLE:PC3:TRT_SH.CGS	PATHWAY_SET	11	34	4	36.3636	11	32.3529	REACTOME_NEUROTRANSMITTER_RELEASE_CYCLE	PC3	TRT_SH.CGS	TRUE	REACTOME_NEUROTRANSMITTER_RELEASE_CYCLE:PC3:trt_sh.cgs	-0.3799	0	-0.7387
REACTOME_PIP3_ACTIVATES_AKT_SIGNALING:H1299:TRT_OE	PATHWAY_SET	26	27	10	38.4615	12	44.4444	REACTOME_PIP3_ACTIVATES_AKT_SIGNALING	H1299	TRT_OE	TRUE	REACTOME_PIP3_ACTIVATES_AKT_SIGNALING:H1299:trt_oe	-0.3799	0	-0.9115
PID_ALK1_PATHWAY:HA1E:TRT_OE	PATHWAY_SET	28	26	13	46.4286	14	53.8462	PID_ALK1_PATHWAY	HA1E	TRT_OE	TRUE	PID_ALK1_PATHWAY:HA1E:trt_oe	-0.38	0	-0.934
CP_PARP_INHIBITOR:HEPG2:TRT_CP	PCL	7	7	4	57.1429	7	100	CP_PARP_INHIBITOR	HEPG2	TRT_CP	TRUE	CP_PARP_INHIBITOR:HEPG2:trt_cp	-0.3802	0	-0.624
REACTOME_EXTRINSIC_PATHWAY_FOR_APOPTOSIS:VCAP:TRT_SH.CGS	PATHWAY_SET	9	13	4	44.4444	9	69.2308	REACTOME_EXTRINSIC_PATHWAY_FOR_APOPTOSIS	VCAP	TRT_SH.CGS	TRUE	REACTOME_EXTRINSIC_PATHWAY_FOR_APOPTOSIS:VCAP:trt_sh.cgs	-0.3802	0	-0.7014
SA_REG_CASCADE_OF_CYCLIN_EXPR:AGS:TRT_XPR	PATHWAY_SET	18	13	11	61.1111	8	61.5385	SA_REG_CASCADE_OF_CYCLIN_EXPR	AGS	TRT_XPR	TRUE	SA_REG_CASCADE_OF_CYCLIN_EXPR:AGS:trt_xpr	-0.3805	0	-0.8294
PID_FOXM1_PATHWAY:VCAP:TRT_SH.CGS	PATHWAY_SET	19	40	10	52.6316	19	47.5	PID_FOXM1_PATHWAY	VCAP	TRT_SH.CGS	TRUE	PID_FOXM1_PATHWAY:VCAP:trt_sh.cgs	-0.3805	0	-0.8572
PID_MYC_PATHWAY:A549:TRT_XPR	PATHWAY_SET	35	25	11	31.4286	16	64	PID_MYC_PATHWAY	A549	TRT_XPR	TRUE	PID_MYC_PATHWAY:A549:trt_xpr	-0.3805	0	-0.9353
ANGIOTENSIN_RECEPTOR_ANTAGONIST:HELA:TRT_CP	MOA_CLASS	6	16	3	50	6	37.5	ANGIOTENSIN_RECEPTOR_ANTAGONIST	HELA	TRT_CP	TRUE	ANGIOTENSIN_RECEPTOR_ANTAGONIST:HELA:trt_cp	-0.3806	0	-0.6175
CP_SEROTONIN_RECEPTOR_ANTAGONIST:A549:TRT_CP	PCL	18	15	7	38.8889	15	100	CP_SEROTONIN_RECEPTOR_ANTAGONIST	A549	TRT_CP	TRUE	CP_SEROTONIN_RECEPTOR_ANTAGONIST:A549:trt_cp	-0.3806	0	-0.8296
BIOCARTA_PML_PATHWAY:A375:TRT_OE	PATHWAY_SET	24	17	8	33.3333	11	64.7059	BIOCARTA_PML_PATHWAY	A375	TRT_OE	TRUE	BIOCARTA_PML_PATHWAY:A375:trt_oe	-0.3807	0	-0.8979
CYTOCHROME_P450_INHIBITOR:A375:TRT_CP	MOA_CLASS	29	42	16	55.1724	23	54.7619	CYTOCHROME_P450_INHIBITOR	A375	TRT_CP	TRUE	CYTOCHROME_P450_INHIBITOR:A375:trt_cp	-0.3807	0	-0.9357
REACTOME_HDL_MEDIATED_LIPID_TRANSPORT:A549:TRT_SH.CGS	PATHWAY_SET	6	15	3	50	6	40	REACTOME_HDL_MEDIATED_LIPID_TRANSPORT	A549	TRT_SH.CGS	TRUE	REACTOME_HDL_MEDIATED_LIPID_TRANSPORT:A549:trt_sh.cgs	-0.3808	0	-0.6178
GROWTH_FACTOR_RECEPTOR_INHIBITOR:PC3:TRT_CP	MOA_CLASS	6	5	4	66.6667	4	80	GROWTH_FACTOR_RECEPTOR_INHIBITOR	PC3	TRT_CP	TRUE	GROWTH_FACTOR_RECEPTOR_INHIBITOR:PC3:trt_cp	-0.3808	0	-0.6179
CDC_INHIBITOR:A549:TRT_CP	MOA_CLASS	8	12	6	75	8	66.6667	CDC_INHIBITOR	A549	TRT_CP	TRUE	CDC_INHIBITOR:A549:trt_cp	-0.3808	0	-0.6848
PROGESTERONE_RECEPTOR_AGONIST:A549:TRT_CP	MOA_CLASS	24	30	8	33.3333	17	56.6667	PROGESTERONE_RECEPTOR_AGONIST	A549	TRT_CP	TRUE	PROGESTERONE_RECEPTOR_AGONIST:A549:trt_cp	-0.3808	0	-0.8982
PID_AURORA_B_PATHWAY:A375:TRT_XPR	PATHWAY_SET	30	39	15	50	14	35.8974	PID_AURORA_B_PATHWAY	A375	TRT_XPR	TRUE	PID_AURORA_B_PATHWAY:A375:trt_xpr	-0.3808	0	-0.936
KEGG_ALPHA_LINOLENIC_ACID_METABOLISM:A375:TRT_SH.CGS	PATHWAY_SET	6	19	3	50	6	31.5789	KEGG_ALPHA_LINOLENIC_ACID_METABOLISM	A375	TRT_SH.CGS	TRUE	KEGG_ALPHA_LINOLENIC_ACID_METABOLISM:A375:trt_sh.cgs	-0.3811	0	-0.6184
REACTOME_ACTIVATION_OF_CHAPERONES_BY_ATF6_ALPHA:VCAP:TRT_SH.CGS	PATHWAY_SET	5	12	2	40	5	41.6667	REACTOME_ACTIVATION_OF_CHAPERONES_BY_ATF6_ALPHA	VCAP	TRT_SH.CGS	TRUE	REACTOME_ACTIVATION_OF_CHAPERONES_BY_ATF6_ALPHA:VCAP:trt_sh.cgs	-0.3812	0	-0.5826
REACTOME_AMINO_ACID_SYNTHESIS_AND_INTERCONVERSION_TRANSAMINATION:HT29:TRT_SH.CGS	PATHWAY_SET	9	17	6	66.6667	9	52.9412	REACTOME_AMINO_ACID_SYNTHESIS_AND_INTERCONVERSION_TRANSAMINATION	HT29	TRT_SH.CGS	TRUE	REACTOME_AMINO_ACID_SYNTHESIS_AND_INTERCONVERSION_TRANSAMINATION:HT29:trt_sh.cgs	-0.3812	0	-0.7033
BIOCARTA_CERAMIDE_PATHWAY:U2OS:TRT_OE	PATHWAY_SET	14	22	6	42.8571	10	45.4545	BIOCARTA_CERAMIDE_PATHWAY	U2OS	TRT_OE	TRUE	BIOCARTA_CERAMIDE_PATHWAY:U2OS:trt_oe	-0.3812	0	-0.7679
BIOCARTA_STRESS_PATHWAY:A549:TRT_SH.CGS	PATHWAY_SET	17	25	7	41.1765	17	68	BIOCARTA_STRESS_PATHWAY	A549	TRT_SH.CGS	TRUE	BIOCARTA_STRESS_PATHWAY:A549:trt_sh.cgs	-0.3812	0	-0.8305
REACTOME_G1_PHASE:HEPG2:TRT_SH.CGS	PATHWAY_SET	21	37	8	38.0952	21	56.7568	REACTOME_G1_PHASE	HEPG2	TRT_SH.CGS	TRUE	REACTOME_G1_PHASE:HEPG2:trt_sh.cgs	-0.3813	0	-0.8892
ACAT_INHIBITOR:HA1E:TRT_CP	MOA_CLASS	5	8	4	80	5	62.5	ACAT_INHIBITOR	HA1E	TRT_CP	TRUE	ACAT_INHIBITOR:HA1E:trt_cp	-0.3815	0	-0.5831
KEGG_VIRAL_MYOCARDITIS:VCAP:TRT_SH.CGS	PATHWAY_SET	22	71	10	45.4545	22	30.9859	KEGG_VIRAL_MYOCARDITIS	VCAP	TRT_SH.CGS	TRUE	KEGG_VIRAL_MYOCARDITIS:VCAP:trt_sh.cgs	-0.3815	0	-0.8727
REACTOME_PERK_REGULATED_GENE_EXPRESSION:HT29:TRT_SH.CGS	PATHWAY_SET	10	28	4	40	10	35.7143	REACTOME_PERK_REGULATED_GENE_EXPRESSION	HT29	TRT_SH.CGS	TRUE	REACTOME_PERK_REGULATED_GENE_EXPRESSION:HT29:trt_sh.cgs	-0.3816	0	-0.7279
REACTOME_FORMATION_OF_THE_HIV1_EARLY_ELONGATION_COMPLEX:MCF7:TRT_SH.CGS	PATHWAY_SET	16	33	8	50	16	48.4848	REACTOME_FORMATION_OF_THE_HIV1_EARLY_ELONGATION_COMPLEX	MCF7	TRT_SH.CGS	TRUE	REACTOME_FORMATION_OF_THE_HIV1_EARLY_ELONGATION_COMPLEX:MCF7:trt_sh.cgs	-0.3817	0	-0.8167
BIOCARTA_IL3_PATHWAY:HT29:TRT_SH.CGS	PATHWAY_SET	8	15	3	37.5	8	53.3333	BIOCARTA_IL3_PATHWAY	HT29	TRT_SH.CGS	TRUE	BIOCARTA_IL3_PATHWAY:HT29:trt_sh.cgs	-0.3818	0	-0.6867
KEGG_MTOR_SIGNALING_PATHWAY:U2OS:TRT_OE	PATHWAY_SET	27	52	9	33.3333	21	40.3846	KEGG_MTOR_SIGNALING_PATHWAY	U2OS	TRT_OE	TRUE	KEGG_MTOR_SIGNALING_PATHWAY:U2OS:trt_oe	-0.3818	0	-0.9161
KEGG_FATTY_ACID_METABOLISM:A549:TRT_SH.CGS	PATHWAY_SET	21	42	7	33.3333	21	50	KEGG_FATTY_ACID_METABOLISM	A549	TRT_SH.CGS	TRUE	KEGG_FATTY_ACID_METABOLISM:A549:trt_sh.cgs	-0.3819	0	-0.8905
BIOCARTA_ECM_PATHWAY:A375:TRT_XPR	PATHWAY_SET	30	24	13	43.3333	15	62.5	BIOCARTA_ECM_PATHWAY	A375	TRT_XPR	TRUE	BIOCARTA_ECM_PATHWAY:A375:trt_xpr	-0.3821	0	-0.9392
REACTOME_REGULATED_PROTEOLYSIS_OF_P75NTR:A549:TRT_OE	PATHWAY_SET	7	10	3	42.8571	5	50	REACTOME_REGULATED_PROTEOLYSIS_OF_P75NTR	A549	TRT_OE	TRUE	REACTOME_REGULATED_PROTEOLYSIS_OF_P75NTR:A549:trt_oe	-0.3822	0	-0.6274
REACTOME_REGULATORY_RNA_PATHWAYS:A375:TRT_OE	PATHWAY_SET	9	25	3	33.3333	8	32	REACTOME_REGULATORY_RNA_PATHWAYS	A375	TRT_OE	TRUE	REACTOME_REGULATORY_RNA_PATHWAYS:A375:trt_oe	-0.3822	0	-0.7052
BIOCARTA_TCR_PATHWAY:PC3:TRT_SH.CGS	PATHWAY_SET	30	47	12	40	30	63.8298	BIOCARTA_TCR_PATHWAY	PC3	TRT_SH.CGS	TRUE	BIOCARTA_TCR_PATHWAY:PC3:trt_sh.cgs	-0.3822	0	-0.9394
KEGG_GLYCOLYSIS_GLUCONEOGENESIS:A549:TRT_SH.CGS	PATHWAY_SET	28	62	12	42.8571	28	45.1613	KEGG_GLYCOLYSIS_GLUCONEOGENESIS	A549	TRT_SH.CGS	TRUE	KEGG_GLYCOLYSIS_GLUCONEOGENESIS:A549:trt_sh.cgs	-0.3822	0	-0.9395
KEGG_HOMOLOGOUS_RECOMBINATION:PC3:TRT_SH.CGS	PATHWAY_SET	9	28	3	33.3333	9	32.1429	KEGG_HOMOLOGOUS_RECOMBINATION	PC3	TRT_SH.CGS	TRUE	KEGG_HOMOLOGOUS_RECOMBINATION:PC3:trt_sh.cgs	-0.3823	0	-0.7052
BIOCARTA_CARM1_PATHWAY:A375:TRT_SH.CGS	PATHWAY_SET	10	13	5	50	10	76.9231	BIOCARTA_CARM1_PATHWAY	A375	TRT_SH.CGS	TRUE	BIOCARTA_CARM1_PATHWAY:A375:trt_sh.cgs	-0.3823	0	-0.7291
BRUTON'S_TYROSINE_KINASE_(BTK)_INHIBITOR:OCILY10:TRT_CP	MOA_CLASS	6	8	5	83.3333	6	75	BRUTON'S_TYROSINE_KINASE_(BTK)_INHIBITOR	OCILY10	TRT_CP	TRUE	BRUTON'S_TYROSINE_KINASE_(BTK)_INHIBITOR:OCILY10:trt_cp	-0.3824	0	-0.6204
BIOCARTA_PAR1_PATHWAY:HEPG2:TRT_SH.CGS	PATHWAY_SET	14	37	6	42.8571	14	37.8378	BIOCARTA_PAR1_PATHWAY	HEPG2	TRT_SH.CGS	TRUE	BIOCARTA_PAR1_PATHWAY:HEPG2:trt_sh.cgs	-0.3825	0	-0.7703
PID_NEPHRIN_NEPH1_PATHWAY:PC3:TRT_SH.CGS	PATHWAY_SET	14	31	6	42.8571	14	45.1613	PID_NEPHRIN_NEPH1_PATHWAY	PC3	TRT_SH.CGS	TRUE	PID_NEPHRIN_NEPH1_PATHWAY:PC3:trt_sh.cgs	-0.3826	0	-0.7705
REACTOME_INTERFERON_ALPHA_BETA_SIGNALING:A375:TRT_SH.CGS	PATHWAY_SET	23	64	12	52.1739	23	35.9375	REACTOME_INTERFERON_ALPHA_BETA_SIGNALING	A375	TRT_SH.CGS	TRUE	REACTOME_INTERFERON_ALPHA_BETA_SIGNALING:A375:trt_sh.cgs	-0.3826	0	-0.8909
BIOCARTA_PYK2_PATHWAY:PC3:TRT_SH.CGS	PATHWAY_SET	24	29	9	37.5	24	82.7586	BIOCARTA_PYK2_PATHWAY	PC3	TRT_SH.CGS	TRUE	BIOCARTA_PYK2_PATHWAY:PC3:trt_sh.cgs	-0.3826	0	-0.9024
KEGG_ACUTE_MYELOID_LEUKEMIA:A549:TRT_SH.CGS	PATHWAY_SET	28	57	9	32.1429	28	49.1228	KEGG_ACUTE_MYELOID_LEUKEMIA	A549	TRT_SH.CGS	TRUE	KEGG_ACUTE_MYELOID_LEUKEMIA:A549:trt_sh.cgs	-0.3826	0	-0.9405
PID_ECADHERIN_KERATINOCYTE_PATHWAY:A375:TRT_XPR	PATHWAY_SET	32	21	13	40.625	13	61.9048	PID_ECADHERIN_KERATINOCYTE_PATHWAY	A375	TRT_XPR	TRUE	PID_ECADHERIN_KERATINOCYTE_PATHWAY:A375:trt_xpr	-0.3828	0	-0.941
REACTOME_N_GLYCAN_TRIMMING_IN_THE_ER_AND_CALNEXIN_CALRETICULIN_CYCLE:U251MG:TRT_XPR	PATHWAY_SET	9	13	3	33.3333	5	38.4615	REACTOME_N_GLYCAN_TRIMMING_IN_THE_ER_AND_CALNEXIN_CALRETICULIN_CYCLE	U251MG	TRT_XPR	TRUE	REACTOME_N_GLYCAN_TRIMMING_IN_THE_ER_AND_CALNEXIN_CALRETICULIN_CYCLE:U251MG:trt_xpr	-0.383	0	-0.7066
PARP_INHIBITOR:HCC515:TRT_CP	MOA_CLASS	11	24	9	81.8182	11	45.8333	PARP_INHIBITOR	HCC515	TRT_CP	TRUE	PARP_INHIBITOR:HCC515:trt_cp	-0.383	0	-0.7448
PID_IL27_PATHWAY:A549:TRT_SH.CGS	PATHWAY_SET	14	26	6	42.8571	14	53.8462	PID_IL27_PATHWAY	A549	TRT_SH.CGS	TRUE	PID_IL27_PATHWAY:A549:trt_sh.cgs	-0.383	0	-0.7714
REACTOME_EXTENSION_OF_TELOMERES:A375:TRT_SH.CGS	PATHWAY_SET	15	27	7	46.6667	15	55.5556	REACTOME_EXTENSION_OF_TELOMERES	A375	TRT_SH.CGS	TRUE	REACTOME_EXTENSION_OF_TELOMERES:A375:trt_sh.cgs	-0.383	0	-0.8158
KEGG_DNA_REPLICATION:A375:TRT_SH.CGS	PATHWAY_SET	19	36	8	42.1053	19	52.7778	KEGG_DNA_REPLICATION	A375	TRT_SH.CGS	TRUE	KEGG_DNA_REPLICATION:A375:trt_sh.cgs	-0.3832	0	-0.8634
BIOCARTA_RNA_PATHWAY:PC3:TRT_SH.CGS	PATHWAY_SET	6	10	4	66.6667	6	60	BIOCARTA_RNA_PATHWAY	PC3	TRT_SH.CGS	TRUE	BIOCARTA_RNA_PATHWAY:PC3:trt_sh.cgs	-0.3833	0	-0.622
BIOCARTA_NTHI_PATHWAY:A549:TRT_SH.CGS	PATHWAY_SET	14	24	6	42.8571	14	58.3333	BIOCARTA_NTHI_PATHWAY	A549	TRT_SH.CGS	TRUE	BIOCARTA_NTHI_PATHWAY:A549:trt_sh.cgs	-0.3833	0	-0.7719
BIOCARTA_P53_PATHWAY:A375:TRT_SH.CGS	PATHWAY_SET	9	16	3	33.3333	9	56.25	BIOCARTA_P53_PATHWAY	A375	TRT_SH.CGS	TRUE	BIOCARTA_P53_PATHWAY:A375:trt_sh.cgs	-0.3834	0	-0.7074
KEGG_HEMATOPOIETIC_CELL_LINEAGE:VCAP:TRT_SH.CGS	PATHWAY_SET	27	87	13	48.1481	27	31.0345	KEGG_HEMATOPOIETIC_CELL_LINEAGE	VCAP	TRT_SH.CGS	TRUE	KEGG_HEMATOPOIETIC_CELL_LINEAGE:VCAP:trt_sh.cgs	-0.3834	0	-0.92
CP_RETINOID_RECEPTOR_AGONIST:MCF7:TRT_CP	PCL	14	9	12	85.7143	9	100	CP_RETINOID_RECEPTOR_AGONIST	MCF7	TRT_CP	TRUE	CP_RETINOID_RECEPTOR_AGONIST:MCF7:trt_cp	-0.3839	0	-0.7732
BIOCARTA_TOLL_PATHWAY:A549:TRT_OE	PATHWAY_SET	33	37	11	33.3333	21	56.7568	BIOCARTA_TOLL_PATHWAY	A549	TRT_OE	TRUE	BIOCARTA_TOLL_PATHWAY:A549:trt_oe	-0.3842	0	-0.9443
BIOCARTA_EIF4_PATHWAY:YAPC:TRT_XPR	PATHWAY_SET	28	24	9	32.1429	13	54.1667	BIOCARTA_EIF4_PATHWAY	YAPC	TRT_XPR	TRUE	BIOCARTA_EIF4_PATHWAY:YAPC:trt_xpr	-0.3843	0	-0.9445
REACTOME_APOPTOSIS_INDUCED_DNA_FRAGMENTATION:A375:TRT_SH.CGS	PATHWAY_SET	7	13	4	57.1429	7	53.8462	REACTOME_APOPTOSIS_INDUCED_DNA_FRAGMENTATION	A375	TRT_SH.CGS	TRUE	REACTOME_APOPTOSIS_INDUCED_DNA_FRAGMENTATION:A375:trt_sh.cgs	-0.3845	0	-0.631
CP_CDK_INHIBITOR:A375:TRT_CP	PCL	13	12	6	46.1538	11	91.6667	CP_CDK_INHIBITOR	A375	TRT_CP	TRUE	CP_CDK_INHIBITOR:A375:trt_cp	-0.3845	0	-0.7829
KD_PROTEASOME_PATHWAY:AGS:TRT_XPR	PCL	10	9	4	40	5	55.5556	KD_PROTEASOME_PATHWAY	AGS	TRT_XPR	TRUE	KD_PROTEASOME_PATHWAY:AGS:trt_xpr	-0.3846	0	-0.7336
ST_INTERFERON_GAMMA_PATHWAY:HA1E:TRT_OE	PATHWAY_SET	13	10	4	30.7692	6	60	ST_INTERFERON_GAMMA_PATHWAY	HA1E	TRT_OE	TRUE	ST_INTERFERON_GAMMA_PATHWAY:HA1E:trt_oe	-0.3847	0	-0.7831
PID_CIRCADIAN_PATHWAY:U251MG:TRT_XPR	PATHWAY_SET	9	16	5	55.5556	5	31.25	PID_CIRCADIAN_PATHWAY	U251MG	TRT_XPR	TRUE	PID_CIRCADIAN_PATHWAY:U251MG:trt_xpr	-0.3848	0	-0.7099
REACTOME_RNA_POL_III_TRANSCRIPTION_INITIATION_FROM_TYPE_2_PROMOTER:A375:TRT_SH.CGS	PATHWAY_SET	10	23	5	50	10	43.4783	REACTOME_RNA_POL_III_TRANSCRIPTION_INITIATION_FROM_TYPE_2_PROMOTER	A375	TRT_SH.CGS	TRUE	REACTOME_RNA_POL_III_TRANSCRIPTION_INITIATION_FROM_TYPE_2_PROMOTER:A375:trt_sh.cgs	-0.3848	0	-0.734
BIOCARTA_AGR_PATHWAY:A375:TRT_SH.CGS	PATHWAY_SET	19	36	10	52.6316	19	52.7778	BIOCARTA_AGR_PATHWAY	A375	TRT_SH.CGS	TRUE	BIOCARTA_AGR_PATHWAY:A375:trt_sh.cgs	-0.3848	0	-0.867
PID_IL2_1PATHWAY:VCAP:TRT_SH.CGS	PATHWAY_SET	20	55	11	55	20	36.3636	PID_IL2_1PATHWAY	VCAP	TRT_SH.CGS	TRUE	PID_IL2_1PATHWAY:VCAP:trt_sh.cgs	-0.385	0	-0.8631
PID_LYMPH_ANGIOGENESIS_PATHWAY:SALE:TRT_OE	PATHWAY_SET	33	25	14	42.4242	10	40	PID_LYMPH_ANGIOGENESIS_PATHWAY	SALE	TRT_OE	TRUE	PID_LYMPH_ANGIOGENESIS_PATHWAY:SALE:trt_oe	-0.385	0	-0.9463
PID_TNF_PATHWAY:HCC515:TRT_SH.CGS	PATHWAY_SET	15	46	10	66.6667	15	32.6087	PID_TNF_PATHWAY	HCC515	TRT_SH.CGS	TRUE	PID_TNF_PATHWAY:HCC515:trt_sh.cgs	-0.3852	0	-0.8207
HSP_INHIBITOR:HCC515:TRT_CP	MOA_CLASS	19	28	17	89.4737	15	53.5714	HSP_INHIBITOR	HCC515	TRT_CP	TRUE	HSP_INHIBITOR:HCC515:trt_cp	-0.3852	0	-0.8679
KIT_INHIBITOR:HELA:TRT_CP	MOA_CLASS	15	19	11	73.3333	15	78.9474	KIT_INHIBITOR	HELA	TRT_CP	TRUE	KIT_INHIBITOR:HELA:trt_cp	-0.3854	0	-0.821
PID_BETA_CATENIN_NUC_PATHWAY:A549:TRT_SH.CGS	PATHWAY_SET	34	80	12	35.2941	34	42.5	PID_BETA_CATENIN_NUC_PATHWAY	A549	TRT_SH.CGS	TRUE	PID_BETA_CATENIN_NUC_PATHWAY:A549:trt_sh.cgs	-0.3854	0	-0.9474
BIOCARTA_TOB1_PATHWAY:HA1E:TRT_OE	PATHWAY_SET	23	21	11	47.8261	9	42.8571	BIOCARTA_TOB1_PATHWAY	HA1E	TRT_OE	TRUE	BIOCARTA_TOB1_PATHWAY:HA1E:trt_oe	-0.3855	0	-0.8976
PID_REELIN_PATHWAY:PC3:TRT_SH.CGS	PATHWAY_SET	14	29	5	35.7143	14	48.2759	PID_REELIN_PATHWAY	PC3	TRT_SH.CGS	TRUE	PID_REELIN_PATHWAY:PC3:trt_sh.cgs	-0.3856	0	-0.7767
PID_AURORA_A_PATHWAY:HT29:TRT_XPR	PATHWAY_SET	24	31	12	50	11	35.4839	PID_AURORA_A_PATHWAY	HT29	TRT_XPR	TRUE	PID_AURORA_A_PATHWAY:HT29:trt_xpr	-0.3856	0	-0.9094
LEUKOTRIENE_INHIBITOR:HA1E:TRT_CP	MOA_CLASS	4	4	4	100	4	100	LEUKOTRIENE_INHIBITOR	HA1E	TRT_CP	TRUE	LEUKOTRIENE_INHIBITOR:HA1E:trt_cp	-0.3857	0	-0.5454
REACTOME_GROWTH_HORMONE_RECEPTOR_SIGNALING:A375:TRT_SH.CGS	PATHWAY_SET	15	24	10	66.6667	15	62.5	REACTOME_GROWTH_HORMONE_RECEPTOR_SIGNALING	A375	TRT_SH.CGS	TRUE	REACTOME_GROWTH_HORMONE_RECEPTOR_SIGNALING:A375:trt_sh.cgs	-0.3857	0	-0.8216
REACTOME_ACTIVATED_NOTCH1_TRANSMITS_SIGNAL_TO_THE_NUCLEUS:A375:TRT_OE	PATHWAY_SET	10	27	4	40	10	37.037	REACTOME_ACTIVATED_NOTCH1_TRANSMITS_SIGNAL_TO_THE_NUCLEUS	A375	TRT_OE	TRUE	REACTOME_ACTIVATED_NOTCH1_TRANSMITS_SIGNAL_TO_THE_NUCLEUS:A375:trt_oe	-0.3858	0	-0.7358
REACTOME_BASE_EXCISION_REPAIR:YAPC:TRT_XPR	PATHWAY_SET	12	19	4	33.3333	7	36.8421	REACTOME_BASE_EXCISION_REPAIR	YAPC	TRT_XPR	TRUE	REACTOME_BASE_EXCISION_REPAIR:YAPC:trt_xpr	-0.3858	0	-0.766
BIOCARTA_BARRESTIN_SRC_PATHWAY:HEPG2:TRT_SH.CGS	PATHWAY_SET	9	15	5	55.5556	9	60	BIOCARTA_BARRESTIN_SRC_PATHWAY	HEPG2	TRT_SH.CGS	TRUE	BIOCARTA_BARRESTIN_SRC_PATHWAY:HEPG2:trt_sh.cgs	-0.3859	0	-0.7119
PID_IL2_PI3K_PATHWAY:PC3:TRT_SH.CGS	PATHWAY_SET	21	34	10	47.619	21	61.7647	PID_IL2_PI3K_PATHWAY	PC3	TRT_SH.CGS	TRUE	PID_IL2_PI3K_PATHWAY:PC3:trt_sh.cgs	-0.3859	0	-0.9
CP_PKC_INHIBITOR:A549:TRT_CP	PCL	4	7	3	75	4	57.1429	CP_PKC_INHIBITOR	A549	TRT_CP	TRUE	CP_PKC_INHIBITOR:A549:trt_cp	-0.386	0	-0.5458
CP_PDGFR_KIT_INHIBITOR:MCF10A:TRT_CP	PCL	12	12	8	66.6667	10	83.3333	CP_PDGFR_KIT_INHIBITOR	MCF10A	TRT_CP	TRUE	CP_PDGFR_KIT_INHIBITOR:MCF10A:trt_cp	-0.3861	0	-0.7666
PID_SYNDECAN_4_PATHWAY:A375:TRT_SH.CGS	PATHWAY_SET	14	32	5	35.7143	14	43.75	PID_SYNDECAN_4_PATHWAY	A375	TRT_SH.CGS	TRUE	PID_SYNDECAN_4_PATHWAY:A375:trt_sh.cgs	-0.3863	0	-0.778
REACTOME_REMOVAL_OF_THE_FLAP_INTERMEDIATE_FROM_THE_C_STRAND:PC3:TRT_SH.CGS	PATHWAY_SET	6	10	2	33.3333	6	60	REACTOME_REMOVAL_OF_THE_FLAP_INTERMEDIATE_FROM_THE_C_STRAND	PC3	TRT_SH.CGS	TRUE	REACTOME_REMOVAL_OF_THE_FLAP_INTERMEDIATE_FROM_THE_C_STRAND:PC3:trt_sh.cgs	-0.3867	0	-0.6274
REACTOME_INCRETIN_SYNTHESIS_SECRETION_AND_INACTIVATION:ES2:TRT_XPR	PATHWAY_SET	23	22	7	30.4348	11	50	REACTOME_INCRETIN_SYNTHESIS_SECRETION_AND_INACTIVATION	ES2	TRT_XPR	TRUE	REACTOME_INCRETIN_SYNTHESIS_SECRETION_AND_INACTIVATION:ES2:trt_xpr	-0.3867	0	-0.9005
TRICYCLIC_ANTIDEPRESSANT:VCAP:TRT_CP	MOA_CLASS	7	6	3	42.8571	6	100	TRICYCLIC_ANTIDEPRESSANT	VCAP	TRT_CP	TRUE	TRICYCLIC_ANTIDEPRESSANT:VCAP:trt_cp	-0.3868	0	-0.6349
PID_HES_HEY_PATHWAY:A549:TRT_SH.CGS	PATHWAY_SET	25	48	9	36	25	52.0833	PID_HES_HEY_PATHWAY	A549	TRT_SH.CGS	TRUE	PID_HES_HEY_PATHWAY:A549:trt_sh.cgs	-0.3868	0	-0.9008
KEGG_PRION_DISEASES:A549:TRT_OE	PATHWAY_SET	29	35	13	44.8276	11	31.4286	KEGG_PRION_DISEASES	A549	TRT_OE	TRUE	KEGG_PRION_DISEASES:A549:trt_oe	-0.3869	0	-0.9509
REACTOME_EGFR_DOWNREGULATION:A549:TRT_XPR	PATHWAY_SET	20	25	8	40	8	32	REACTOME_EGFR_DOWNREGULATION	A549	TRT_XPR	TRUE	REACTOME_EGFR_DOWNREGULATION:A549:trt_xpr	-0.387	0	-0.8677
REACTOME_TRAF6_MEDIATED_NFKB_ACTIVATION:A549:TRT_OE	PATHWAY_SET	19	21	8	42.1053	11	52.381	REACTOME_TRAF6_MEDIATED_NFKB_ACTIVATION	A549	TRT_OE	TRUE	REACTOME_TRAF6_MEDIATED_NFKB_ACTIVATION:A549:trt_oe	-0.3871	0	-0.8721
BIOCARTA_TGFB_PATHWAY:A549:TRT_OE	PATHWAY_SET	35	19	15	42.8571	9	47.3684	BIOCARTA_TGFB_PATHWAY	A549	TRT_OE	TRUE	BIOCARTA_TGFB_PATHWAY:A549:trt_oe	-0.3871	0	-0.9515
CP_PARP_INHIBITOR:VCAP:TRT_CP	PCL	7	7	5	71.4286	7	100	CP_PARP_INHIBITOR	VCAP	TRT_CP	TRUE	CP_PARP_INHIBITOR:VCAP:trt_cp	-0.3872	0	-0.6356
PID_ER_NONGENOMIC_PATHWAY:A549:TRT_SH.CGS	PATHWAY_SET	22	41	10	45.4545	22	53.6585	PID_ER_NONGENOMIC_PATHWAY	A549	TRT_SH.CGS	TRUE	PID_ER_NONGENOMIC_PATHWAY:A549:trt_sh.cgs	-0.3872	0	-0.8856
REACTOME_PERK_REGULATED_GENE_EXPRESSION:ES2:TRT_XPR	PATHWAY_SET	22	28	7	31.8182	9	32.1429	REACTOME_PERK_REGULATED_GENE_EXPRESSION	ES2	TRT_XPR	TRUE	REACTOME_PERK_REGULATED_GENE_EXPRESSION:ES2:trt_xpr	-0.3872	0	-0.8857
BIOCARTA_IL22BP_PATHWAY:A375:TRT_SH.CGS	PATHWAY_SET	9	16	5	55.5556	9	56.25	BIOCARTA_IL22BP_PATHWAY	A375	TRT_SH.CGS	TRUE	BIOCARTA_IL22BP_PATHWAY:A375:trt_sh.cgs	-0.3873	0	-0.7146
REACTOME_TCR_SIGNALING:VCAP:TRT_SH.CGS	PATHWAY_SET	18	53	6	33.3333	18	33.9623	REACTOME_TCR_SIGNALING	VCAP	TRT_SH.CGS	TRUE	REACTOME_TCR_SIGNALING:VCAP:trt_sh.cgs	-0.3873	0	-0.8442
PID_IL5_PATHWAY:A375:TRT_XPR	PATHWAY_SET	19	14	6	31.5789	10	71.4286	PID_IL5_PATHWAY	A375	TRT_XPR	TRUE	PID_IL5_PATHWAY:A375:trt_xpr	-0.3873	0	-0.8727
REACTOME_RIP_MEDIATED_NFKB_ACTIVATION_VIA_DAI:PC3:TRT_SH.CGS	PATHWAY_SET	10	18	4	40	10	55.5556	REACTOME_RIP_MEDIATED_NFKB_ACTIVATION_VIA_DAI	PC3	TRT_SH.CGS	TRUE	REACTOME_RIP_MEDIATED_NFKB_ACTIVATION_VIA_DAI:PC3:trt_sh.cgs	-0.3877	0	-0.7394
REACTOME_TIE2_SIGNALING:A375:TRT_XPR	PATHWAY_SET	19	17	6	31.5789	9	52.9412	REACTOME_TIE2_SIGNALING	A375	TRT_XPR	TRUE	REACTOME_TIE2_SIGNALING:A375:trt_xpr	-0.3879	0	-0.8739
BIOCARTA_CARM_ER_PATHWAY:HA1E:TRT_OE	PATHWAY_SET	29	35	16	55.1724	17	48.5714	BIOCARTA_CARM_ER_PATHWAY	HA1E	TRT_OE	TRUE	BIOCARTA_CARM_ER_PATHWAY:HA1E:trt_oe	-0.3879	0	-0.9536
BIOCARTA_PML_PATHWAY:AGS:TRT_XPR	PATHWAY_SET	21	17	8	38.0952	11	64.7059	BIOCARTA_PML_PATHWAY	AGS	TRT_XPR	TRUE	BIOCARTA_PML_PATHWAY:AGS:trt_xpr	-0.388	0	-0.9047
PDGFR_TYROSINE_KINASE_RECEPTOR_INHIBITOR:PC3:TRT_CP	MOA_CLASS	35	36	26	74.2857	31	86.1111	PDGFR_TYROSINE_KINASE_RECEPTOR_INHIBITOR	PC3	TRT_CP	TRUE	PDGFR_TYROSINE_KINASE_RECEPTOR_INHIBITOR:PC3:trt_cp	-0.3881	0	-0.9541
REACTOME_G2_M_CHECKPOINTS:VCAP:TRT_SH.CGS	PATHWAY_SET	17	42	10	58.8235	17	40.4762	REACTOME_G2_M_CHECKPOINTS	VCAP	TRT_SH.CGS	TRUE	REACTOME_G2_M_CHECKPOINTS:VCAP:trt_sh.cgs	-0.3884	0	-0.8463
KEGG_CIRCADIAN_RHYTHM_MAMMAL:A375:TRT_OE	PATHWAY_SET	13	13	4	30.7692	6	46.1538	KEGG_CIRCADIAN_RHYTHM_MAMMAL	A375	TRT_OE	TRUE	KEGG_CIRCADIAN_RHYTHM_MAMMAL:A375:trt_oe	-0.3885	0	-0.791
TOPOISOMERASE_INHIBITOR:MDAMB231:TRT_CP	MOA_CLASS	16	48	7	43.75	16	33.3333	TOPOISOMERASE_INHIBITOR	MDAMB231	TRT_CP	TRUE	TOPOISOMERASE_INHIBITOR:MDAMB231:trt_cp	-0.3885	0	-0.8313
KD_G2_M_CHECKPOINT:PC3:TRT_XPR	PCL	5	4	2	40	3	75	KD_G2_M_CHECKPOINT	PC3	TRT_XPR	TRUE	KD_G2_M_CHECKPOINT:PC3:trt_xpr	-0.3886	0	-0.5939
PID_CDC42_REG_PATHWAY:PC3:TRT_SH.CGS	PATHWAY_SET	11	30	6	54.5455	11	36.6667	PID_CDC42_REG_PATHWAY	PC3	TRT_SH.CGS	TRUE	PID_CDC42_REG_PATHWAY:PC3:trt_sh.cgs	-0.3888	0	-0.7561
DNA_INHIBITOR:PC3:TRT_CP	MOA_CLASS	19	26	8	42.1053	17	65.3846	DNA_INHIBITOR	PC3	TRT_CP	TRUE	DNA_INHIBITOR:PC3:trt_cp	-0.3888	0	-0.8761
REACTOME_ABACAVIR_TRANSPORT_AND_METABOLISM:U251MG:TRT_XPR	PATHWAY_SET	16	10	5	31.25	8	80	REACTOME_ABACAVIR_TRANSPORT_AND_METABOLISM	U251MG	TRT_XPR	TRUE	REACTOME_ABACAVIR_TRANSPORT_AND_METABOLISM:U251MG:trt_xpr	-0.3889	0	-0.8321
CP_ATP_SYNTHASE_INHIBITOR:A375:TRT_CP	PCL	5	3	4	80	3	100	CP_ATP_SYNTHASE_INHIBITOR	A375	TRT_CP	TRUE	CP_ATP_SYNTHASE_INHIBITOR:A375:trt_cp	-0.389	0	-0.5945
ATP_SYNTHASE_INHIBITOR:A375:TRT_CP	MOA_CLASS	6	8	4	66.6667	4	50	ATP_SYNTHASE_INHIBITOR	A375	TRT_CP	TRUE	ATP_SYNTHASE_INHIBITOR:A375:trt_cp	-0.389	0	-0.6312
SIG_IL4RECEPTOR_IN_B_LYPHOCYTES:HEPG2:TRT_SH.CGS	PATHWAY_SET	16	27	8	50	16	59.2593	SIG_IL4RECEPTOR_IN_B_LYPHOCYTES	HEPG2	TRT_SH.CGS	TRUE	SIG_IL4RECEPTOR_IN_B_LYPHOCYTES:HEPG2:trt_sh.cgs	-0.389	0	-0.8325
KEGG_ALDOSTERONE_REGULATED_SODIUM_REABSORPTION:PC3:TRT_SH.CGS	PATHWAY_SET	19	42	6	31.5789	19	45.2381	KEGG_ALDOSTERONE_REGULATED_SODIUM_REABSORPTION	PC3	TRT_SH.CGS	TRUE	KEGG_ALDOSTERONE_REGULATED_SODIUM_REABSORPTION:PC3:trt_sh.cgs	-0.389	0	-0.8765
PID_AVB3_INTEGRIN_PATHWAY:HEPG2:TRT_SH.CGS	PATHWAY_SET	28	75	10	35.7143	28	37.3333	PID_AVB3_INTEGRIN_PATHWAY	HEPG2	TRT_SH.CGS	TRUE	PID_AVB3_INTEGRIN_PATHWAY:HEPG2:trt_sh.cgs	-0.389	0	-0.9561
PID_FANCONI_PATHWAY:U251MG:TRT_XPR	PATHWAY_SET	30	47	10	33.3333	15	31.9149	PID_FANCONI_PATHWAY	U251MG	TRT_XPR	TRUE	PID_FANCONI_PATHWAY:U251MG:trt_xpr	-0.3891	0	-0.9565
CP_AURORA_KINASE_INHIBITOR:HA1E:TRT_CP	PCL	14	14	9	64.2857	13	92.8571	CP_AURORA_KINASE_INHIBITOR	HA1E	TRT_CP	TRUE	CP_AURORA_KINASE_INHIBITOR:HA1E:trt_cp	-0.3892	0	-0.7839
PROTEIN_KINASE_INHIBITOR:NPC:TRT_CP	MOA_CLASS	9	23	3	33.3333	7	30.4348	PROTEIN_KINASE_INHIBITOR	NPC	TRT_CP	TRUE	PROTEIN_KINASE_INHIBITOR:NPC:trt_cp	-0.3893	0	-0.7183
PID_WNT_SIGNALING_PATHWAY:A549:TRT_SH.CGS	PATHWAY_SET	9	28	4	44.4444	9	32.1429	PID_WNT_SIGNALING_PATHWAY	A549	TRT_SH.CGS	TRUE	PID_WNT_SIGNALING_PATHWAY:A549:trt_sh.cgs	-0.3894	0	-0.7184
SULFONYLUREA:HA1E:TRT_CP	MOA_CLASS	3	4	2	66.6667	3	75	SULFONYLUREA	HA1E	TRT_CP	TRUE	SULFONYLUREA:HA1E:trt_cp	-0.3895	0	-0.5026
GLUCOSE-DEPENDENT_INSULINOTROPIC_RECEPTOR_(GDIR,_GPR119)_AGONISTS:TRT_CP	MOA_CLASS	31	4	14	45.1613	3	75	GLUCOSE-DEPENDENT_INSULINOTROPIC_RECEPTOR_(GDIR,_GPR119)_AGONISTS	-666	TRT_CP	TRUE	GLUCOSE-DEPENDENT_INSULINOTROPIC_RECEPTOR_(GDIR,_GPR119)_AGONISTS:trt_cp	-0.3895	0	-0.9575
REACTOME_APOBEC3G_MEDIATED_RESISTANCE_TO_HIV1_INFECTION:TRT_SH.CGS	PATHWAY_SET	21	9	9	42.8571	3	33.3333	REACTOME_APOBEC3G_MEDIATED_RESISTANCE_TO_HIV1_INFECTION	-666	TRT_SH.CGS	TRUE	REACTOME_APOBEC3G_MEDIATED_RESISTANCE_TO_HIV1_INFECTION:trt_sh.cgs	-0.3896	0	-0.9086
REACTOME_COSTIMULATION_BY_THE_CD28_FAMILY:A375:TRT_SH.CGS	PATHWAY_SET	25	62	8	32	25	40.3226	REACTOME_COSTIMULATION_BY_THE_CD28_FAMILY	A375	TRT_SH.CGS	TRUE	REACTOME_COSTIMULATION_BY_THE_CD28_FAMILY:A375:trt_sh.cgs	-0.3897	0	-0.9076
PID_AURORA_B_PATHWAY:HT29:TRT_XPR	PATHWAY_SET	24	39	9	37.5	13	33.3333	PID_AURORA_B_PATHWAY	HT29	TRT_XPR	TRUE	PID_AURORA_B_PATHWAY:HT29:trt_xpr	-0.3897	0	-0.9191
TOPOISOMERASE_INHIBITOR:THP1:TRT_CP	MOA_CLASS	19	48	8	42.1053	18	37.5	TOPOISOMERASE_INHIBITOR	THP1	TRT_CP	TRUE	TOPOISOMERASE_INHIBITOR:THP1:trt_cp	-0.3898	0	-0.8783
BIOCARTA_EIF_PATHWAY:HT29:TRT_SH.CGS	PATHWAY_SET	5	16	3	60	5	31.25	BIOCARTA_EIF_PATHWAY	HT29	TRT_SH.CGS	TRUE	BIOCARTA_EIF_PATHWAY:HT29:trt_sh.cgs	-0.3899	0	-0.5959
PID_UPA_UPAR_PATHWAY:PC3:TRT_SH.CGS	PATHWAY_SET	20	42	7	35	20	47.619	PID_UPA_UPAR_PATHWAY	PC3	TRT_SH.CGS	TRUE	PID_UPA_UPAR_PATHWAY:PC3:trt_sh.cgs	-0.3899	0	-0.8741
KIT_INHIBITOR:PC3:TRT_CP	MOA_CLASS	19	19	14	73.6842	17	89.4737	KIT_INHIBITOR	PC3	TRT_CP	TRUE	KIT_INHIBITOR:PC3:trt_cp	-0.3899	0	-0.8784
PID_P53_REGULATION_PATHWAY:HEPG2:TRT_SH.CGS	PATHWAY_SET	27	59	9	33.3333	27	45.7627	PID_P53_REGULATION_PATHWAY	HEPG2	TRT_SH.CGS	TRUE	PID_P53_REGULATION_PATHWAY:HEPG2:trt_sh.cgs	-0.39	0	-0.9357
BIOCARTA_STRESS_PATHWAY:H1299:TRT_OE	PATHWAY_SET	20	25	7	35	12	48	BIOCARTA_STRESS_PATHWAY	H1299	TRT_OE	TRUE	BIOCARTA_STRESS_PATHWAY:H1299:trt_oe	-0.3902	0	-0.8749
REACTOME_POST_TRANSLATIONAL_MODIFICATION_SYNTHESIS_OF_GPI_ANCHORED_PROTEINS:A375:TRT_XPR	PATHWAY_SET	18	26	7	38.8889	9	34.6154	REACTOME_POST_TRANSLATIONAL_MODIFICATION_SYNTHESIS_OF_GPI_ANCHORED_PROTEINS	A375	TRT_XPR	TRUE	REACTOME_POST_TRANSLATIONAL_MODIFICATION_SYNTHESIS_OF_GPI_ANCHORED_PROTEINS:A375:trt_xpr	-0.3903	0	-0.8506
BIOCARTA_TNFR2_PATHWAY:MCF7:TRT_SH.CGS	PATHWAY_SET	13	18	6	46.1538	13	72.2222	BIOCARTA_TNFR2_PATHWAY	MCF7	TRT_SH.CGS	TRUE	BIOCARTA_TNFR2_PATHWAY:MCF7:trt_sh.cgs	-0.3904	0	-0.7949
REACTOME_ADENYLATE_CYCLASE_INHIBITORY_PATHWAY:A375:TRT_XPR	PATHWAY_SET	13	13	4	30.7692	7	53.8462	REACTOME_ADENYLATE_CYCLASE_INHIBITORY_PATHWAY	A375	TRT_XPR	TRUE	REACTOME_ADENYLATE_CYCLASE_INHIBITORY_PATHWAY:A375:trt_xpr	-0.3905	0	-0.7949
KD_AKT_SIGNALING:HA1E:TRT_OE	PCL	22	7	12	54.5455	4	57.1429	KD_AKT_SIGNALING	HA1E	TRT_OE	TRUE	KD_AKT_SIGNALING:HA1E:trt_oe	-0.3905	0	-0.8932
BIOCARTA_HCMV_PATHWAY:A375:TRT_XPR	PATHWAY_SET	33	17	14	42.4242	14	82.3529	BIOCARTA_HCMV_PATHWAY	A375	TRT_XPR	TRUE	BIOCARTA_HCMV_PATHWAY:A375:trt_xpr	-0.3908	0	-0.9605
CELL_CYCLE_INHIBITOR:A375:TRT_CP	MOA_CLASS	5	6	2	40	5	83.3333	CELL_CYCLE_INHIBITOR	A375	TRT_CP	TRUE	CELL_CYCLE_INHIBITOR:A375:trt_cp	-0.3909	0	-0.5974
KEGG_ENDOMETRIAL_CANCER:HEPG2:TRT_SH.CGS	PATHWAY_SET	30	52	15	50	30	57.6923	KEGG_ENDOMETRIAL_CANCER	HEPG2	TRT_SH.CGS	TRUE	KEGG_ENDOMETRIAL_CANCER:HEPG2:trt_sh.cgs	-0.3909	0	-0.9609
REACTOME_GLYCOLYSIS:A549:TRT_SH.CGS	PATHWAY_SET	9	29	4	44.4444	9	31.0345	REACTOME_GLYCOLYSIS	A549	TRT_SH.CGS	TRUE	REACTOME_GLYCOLYSIS:A549:trt_sh.cgs	-0.3912	0	-0.7216
REACTOME_SIGNAL_ATTENUATION:A549:TRT_XPR	PATHWAY_SET	9	13	5	55.5556	5	38.4615	REACTOME_SIGNAL_ATTENUATION	A549	TRT_XPR	TRUE	REACTOME_SIGNAL_ATTENUATION:A549:trt_xpr	-0.3915	0	-0.7223
BIOCARTA_BCR_PATHWAY:PC3:TRT_SH.CGS	PATHWAY_SET	26	35	9	34.6154	26	74.2857	BIOCARTA_BCR_PATHWAY	PC3	TRT_SH.CGS	TRUE	BIOCARTA_BCR_PATHWAY:PC3:trt_sh.cgs	-0.3915	0	-0.9393
PID_IL12_2PATHWAY:A549:TRT_SH.CGS	PATHWAY_SET	34	63	15	44.1176	34	53.9683	PID_IL12_2PATHWAY	A549	TRT_SH.CGS	TRUE	PID_IL12_2PATHWAY:A549:trt_sh.cgs	-0.3917	0	-0.9628
BIOCARTA_CCR3_PATHWAY:HT29:TRT_SH.CGS	PATHWAY_SET	11	23	5	45.4545	11	47.8261	BIOCARTA_CCR3_PATHWAY	HT29	TRT_SH.CGS	TRUE	BIOCARTA_CCR3_PATHWAY:HT29:trt_sh.cgs	-0.3918	0	-0.7619
AKT_INHIBITOR:A549:TRT_CP	MOA_CLASS	19	28	11	57.8947	15	53.5714	AKT_INHIBITOR	A549	TRT_CP	TRUE	AKT_INHIBITOR:A549:trt_cp	-0.3918	0	-0.8827
DOPAMINE_RECEPTOR_AGONIST:HCC515:TRT_CP	MOA_CLASS	26	55	8	30.7692	22	40	DOPAMINE_RECEPTOR_AGONIST	HCC515	TRT_CP	TRUE	DOPAMINE_RECEPTOR_AGONIST:HCC515:trt_cp	-0.3918	0	-0.9401
KD_EIF_PROTEINS:MCF7:TRT_SH.CGS	PCL	7	7	4	57.1429	7	100	KD_EIF_PROTEINS	MCF7	TRT_SH.CGS	TRUE	KD_EIF_PROTEINS:MCF7:trt_sh.cgs	-0.3921	0	-0.6436
CP_RAF_INHIBITOR:PC3:TRT_CP	PCL	14	9	10	71.4286	9	100	CP_RAF_INHIBITOR	PC3	TRT_CP	TRUE	CP_RAF_INHIBITOR:PC3:trt_cp	-0.3922	0	-0.7899
BIOCARTA_EIF2_PATHWAY:A375:TRT_XPR	PATHWAY_SET	16	11	11	68.75	8	72.7273	BIOCARTA_EIF2_PATHWAY	A375	TRT_XPR	TRUE	BIOCARTA_EIF2_PATHWAY:A375:trt_xpr	-0.3923	0	-0.8395
ST_JNK_MAPK_PATHWAY:PC3:TRT_SH.CGS	PATHWAY_SET	22	40	10	45.4545	22	55	ST_JNK_MAPK_PATHWAY	PC3	TRT_SH.CGS	TRUE	ST_JNK_MAPK_PATHWAY:PC3:trt_sh.cgs	-0.3926	0	-0.8981
PID_PLK1_PATHWAY:PC3:TRT_SH.CGS	PATHWAY_SET	20	46	10	50	20	43.4783	PID_PLK1_PATHWAY	PC3	TRT_SH.CGS	TRUE	PID_PLK1_PATHWAY:PC3:trt_sh.cgs	-0.3927	0	-0.8805
REACTOME_PLATELET_SENSITIZATION_BY_LDL:HA1E:TRT_OE	PATHWAY_SET	12	16	4	33.3333	6	37.5	REACTOME_PLATELET_SENSITIZATION_BY_LDL	HA1E	TRT_OE	TRUE	REACTOME_PLATELET_SENSITIZATION_BY_LDL:HA1E:trt_oe	-0.3929	0	-0.78
PID_NECTIN_PATHWAY:PC3:TRT_SH.CGS	PATHWAY_SET	15	30	7	46.6667	15	50	PID_NECTIN_PATHWAY	PC3	TRT_SH.CGS	TRUE	PID_NECTIN_PATHWAY:PC3:trt_sh.cgs	-0.3929	0	-0.8369
BIOCARTA_IL2RB_PATHWAY:HCC515:TRT_SH.CGS	PATHWAY_SET	14	38	5	35.7143	14	36.8421	BIOCARTA_IL2RB_PATHWAY	HCC515	TRT_SH.CGS	TRUE	BIOCARTA_IL2RB_PATHWAY:HCC515:trt_sh.cgs	-0.393	0	-0.7916
JNK_INHIBITOR:MCF10A:TRT_CP	MOA_CLASS	9	13	7	77.7778	8	61.5385	JNK_INHIBITOR	MCF10A	TRT_CP	TRUE	JNK_INHIBITOR:MCF10A:trt_cp	-0.3931	0	-0.7252
BIOCARTA_ERK5_PATHWAY:BICR6:TRT_XPR	PATHWAY_SET	25	18	9	36	13	72.2222	BIOCARTA_ERK5_PATHWAY	BICR6	TRT_XPR	TRUE	BIOCARTA_ERK5_PATHWAY:BICR6:trt_xpr	-0.3932	0	-0.9159
BIOCARTA_EIF2_PATHWAY:HEPG2:TRT_SH.CGS	PATHWAY_SET	8	11	3	37.5	8	72.7273	BIOCARTA_EIF2_PATHWAY	HEPG2	TRT_SH.CGS	TRUE	BIOCARTA_EIF2_PATHWAY:HEPG2:trt_sh.cgs	-0.3933	0	-0.7073
REACTOME_DCC_MEDIATED_ATTRACTIVE_SIGNALING:BICR6:TRT_XPR	PATHWAY_SET	15	13	5	33.3333	7	53.8462	REACTOME_DCC_MEDIATED_ATTRACTIVE_SIGNALING	BICR6	TRT_XPR	TRUE	REACTOME_DCC_MEDIATED_ATTRACTIVE_SIGNALING:BICR6:trt_xpr	-0.3933	0	-0.8378
REACTOME_SIGNAL_REGULATORY_PROTEIN_SIRP_FAMILY_INTERACTIONS:HT29:TRT_SH.CGS	PATHWAY_SET	6	12	3	50	6	50	REACTOME_SIGNAL_REGULATORY_PROTEIN_SIRP_FAMILY_INTERACTIONS	HT29	TRT_SH.CGS	TRUE	REACTOME_SIGNAL_REGULATORY_PROTEIN_SIRP_FAMILY_INTERACTIONS:HT29:trt_sh.cgs	-0.3934	0	-0.6382
REACTOME_SYNTHESIS_OF_BILE_ACIDS_AND_BILE_SALTS_VIA_24_HYDROXYCHOLESTEROL:PC3:TRT_XPR	PATHWAY_SET	8	10	3	37.5	4	40	REACTOME_SYNTHESIS_OF_BILE_ACIDS_AND_BILE_SALTS_VIA_24_HYDROXYCHOLESTEROL	PC3	TRT_XPR	TRUE	REACTOME_SYNTHESIS_OF_BILE_ACIDS_AND_BILE_SALTS_VIA_24_HYDROXYCHOLESTEROL:PC3:trt_xpr	-0.3934	0	-0.7076
BIOCARTA_TPO_PATHWAY:HT29:TRT_SH.CGS	PATHWAY_SET	13	24	7	53.8462	13	54.1667	BIOCARTA_TPO_PATHWAY	HT29	TRT_SH.CGS	TRUE	BIOCARTA_TPO_PATHWAY:HT29:trt_sh.cgs	-0.3934	0	-0.801
TYROSINE_KINASE_INHIBITOR:HA1E:TRT_CP	MOA_CLASS	23	29	15	65.2174	21	72.4138	TYROSINE_KINASE_INHIBITOR	HA1E	TRT_CP	TRUE	TYROSINE_KINASE_INHIBITOR:HA1E:trt_cp	-0.3935	0	-0.9163
PID_AJDISS_2PATHWAY:PC3:TRT_SH.CGS	PATHWAY_SET	26	48	12	46.1538	26	54.1667	PID_AJDISS_2PATHWAY	PC3	TRT_SH.CGS	TRUE	PID_AJDISS_2PATHWAY:PC3:trt_sh.cgs	-0.3936	0	-0.9444
BIOCARTA_WNT_PATHWAY:PC3:TRT_SH.CGS	PATHWAY_SET	21	26	9	42.8571	21	80.7692	BIOCARTA_WNT_PATHWAY	PC3	TRT_SH.CGS	TRUE	BIOCARTA_WNT_PATHWAY:PC3:trt_sh.cgs	-0.3937	0	-0.9181
PID_TCR_JNK_PATHWAY:A549:TRT_OE	PATHWAY_SET	10	14	4	40	7	50	PID_TCR_JNK_PATHWAY	A549	TRT_OE	TRUE	PID_TCR_JNK_PATHWAY:A549:trt_oe	-0.3939	0	-0.7512
REACTOME_LIPID_DIGESTION_MOBILIZATION_AND_TRANSPORT:VCAP:TRT_SH.CGS	PATHWAY_SET	18	45	11	61.1111	18	40	REACTOME_LIPID_DIGESTION_MOBILIZATION_AND_TRANSPORT	VCAP	TRT_SH.CGS	TRUE	REACTOME_LIPID_DIGESTION_MOBILIZATION_AND_TRANSPORT:VCAP:trt_sh.cgs	-0.3941	0	-0.8591
CP_IGF_1_INHIBITOR:MCF7:TRT_CP	PCL	5	3	5	100	3	100	CP_IGF_1_INHIBITOR	MCF7	TRT_CP	TRUE	CP_IGF_1_INHIBITOR:MCF7:trt_cp	-0.3945	0	-0.6028
PYRUVATE_DEHYDROGENASE_KINASE_INHIBITOR:MCF7:TRT_CP	MOA_CLASS	5	6	3	60	4	66.6667	PYRUVATE_DEHYDROGENASE_KINASE_INHIBITOR	MCF7	TRT_CP	TRUE	PYRUVATE_DEHYDROGENASE_KINASE_INHIBITOR:MCF7:trt_cp	-0.3945	0	-0.6029
BIOCARTA_GLEEVEC_PATHWAY:HEPG2:TRT_SH.CGS	PATHWAY_SET	14	23	7	50	14	60.8696	BIOCARTA_GLEEVEC_PATHWAY	HEPG2	TRT_SH.CGS	TRUE	BIOCARTA_GLEEVEC_PATHWAY:HEPG2:trt_sh.cgs	-0.3945	0	-0.7945
BIOCARTA_RAC1_PATHWAY:MCF7:TRT_SH.CGS	PATHWAY_SET	16	23	5	31.25	16	69.5652	BIOCARTA_RAC1_PATHWAY	MCF7	TRT_SH.CGS	TRUE	BIOCARTA_RAC1_PATHWAY:MCF7:trt_sh.cgs	-0.3947	0	-0.8447
BIOCARTA_G1_PATHWAY:HEPG2:TRT_SH.CGS	PATHWAY_SET	19	28	7	36.8421	19	67.8571	BIOCARTA_G1_PATHWAY	HEPG2	TRT_SH.CGS	TRUE	BIOCARTA_G1_PATHWAY:HEPG2:trt_sh.cgs	-0.3947	0	-0.8894
BIOCARTA_CARDIACEGF_PATHWAY:U2OS:TRT_OE	PATHWAY_SET	11	18	6	54.5455	6	33.3333	BIOCARTA_CARDIACEGF_PATHWAY	U2OS	TRT_OE	TRUE	BIOCARTA_CARDIACEGF_PATHWAY:U2OS:trt_oe	-0.3949	0	-0.7679
KEGG_AMINO_SUGAR_AND_NUCLEOTIDE_SUGAR_METABOLISM:A549:TRT_SH.CGS	PATHWAY_SET	17	44	8	47.0588	17	38.6364	KEGG_AMINO_SUGAR_AND_NUCLEOTIDE_SUGAR_METABOLISM	A549	TRT_SH.CGS	TRUE	KEGG_AMINO_SUGAR_AND_NUCLEOTIDE_SUGAR_METABOLISM:A549:trt_sh.cgs	-0.3949	0	-0.8605
ANGIOTENSIN_CONVERTING_ENZYME_INHIBITOR:HA1E:TRT_CP	MOA_CLASS	17	24	10	58.8235	14	58.3333	ANGIOTENSIN_CONVERTING_ENZYME_INHIBITOR	HA1E	TRT_CP	TRUE	ANGIOTENSIN_CONVERTING_ENZYME_INHIBITOR:HA1E:trt_cp	-0.3951	0	-0.8608
PID_MYC_PATHWAY:A549:TRT_OE	PATHWAY_SET	23	25	14	60.8696	10	40	PID_MYC_PATHWAY	A549	TRT_OE	TRUE	PID_MYC_PATHWAY:A549:trt_oe	-0.3951	0	-0.92
CP_AURORA_KINASE_INHIBITOR:A549:TRT_CP	PCL	14	14	10	71.4286	13	92.8571	CP_AURORA_KINASE_INHIBITOR	A549	TRT_CP	TRUE	CP_AURORA_KINASE_INHIBITOR:A549:trt_cp	-0.3954	0	-0.7963
PID_THROMBIN_PAR1_PATHWAY:A375:TRT_SH.CGS	PATHWAY_SET	18	43	8	44.4444	18	41.8605	PID_THROMBIN_PAR1_PATHWAY	A375	TRT_SH.CGS	TRUE	PID_THROMBIN_PAR1_PATHWAY:A375:trt_sh.cgs	-0.3954	0	-0.8618
BIOCARTA_TH1TH2_PATHWAY:VCAP:TRT_SH.CGS	PATHWAY_SET	8	19	5	62.5	8	42.1053	BIOCARTA_TH1TH2_PATHWAY	VCAP	TRT_SH.CGS	TRUE	BIOCARTA_TH1TH2_PATHWAY:VCAP:trt_sh.cgs	-0.3955	0	-0.7112
CP_EGFR_INHIBITOR:MDAMB231:TRT_CP	PCL	11	14	4	36.3636	9	64.2857	CP_EGFR_INHIBITOR	MDAMB231	TRT_CP	TRUE	CP_EGFR_INHIBITOR:MDAMB231:trt_cp	-0.3955	0	-0.7691
KEGG_NON_HOMOLOGOUS_END_JOINING:ES2:TRT_XPR	PATHWAY_SET	14	13	5	35.7143	7	53.8462	KEGG_NON_HOMOLOGOUS_END_JOINING	ES2	TRT_XPR	TRUE	KEGG_NON_HOMOLOGOUS_END_JOINING:ES2:trt_xpr	-0.3955	0	-0.7965
ST_T_CELL_SIGNAL_TRANSDUCTION:VCAP:TRT_SH.CGS	PATHWAY_SET	17	45	9	52.9412	17	37.7778	ST_T_CELL_SIGNAL_TRANSDUCTION	VCAP	TRT_SH.CGS	TRUE	ST_T_CELL_SIGNAL_TRANSDUCTION:VCAP:trt_sh.cgs	-0.3955	0	-0.8617
REACTOME_G1_S_SPECIFIC_TRANSCRIPTION:U251MG:TRT_XPR	PATHWAY_SET	22	19	11	50	11	57.8947	REACTOME_G1_S_SPECIFIC_TRANSCRIPTION	U251MG	TRT_XPR	TRUE	REACTOME_G1_S_SPECIFIC_TRANSCRIPTION:U251MG:trt_xpr	-0.3955	0	-0.9046
BIOCARTA_CARM_ER_PATHWAY:A375:TRT_OE	PATHWAY_SET	27	35	11	40.7407	17	48.5714	BIOCARTA_CARM_ER_PATHWAY	A375	TRT_OE	TRUE	BIOCARTA_CARM_ER_PATHWAY:A375:trt_oe	-0.3955	0	-0.949
CALCINEURIN_INHIBITOR:HT29:TRT_CP	MOA_CLASS	11	6	4	36.3636	4	66.6667	CALCINEURIN_INHIBITOR	HT29	TRT_CP	TRUE	CALCINEURIN_INHIBITOR:HT29:trt_cp	-0.3957	0	-0.7695
PID_P38_ALPHA_BETA_PATHWAY:A549:TRT_SH.CGS	PATHWAY_SET	11	31	5	45.4545	11	35.4839	PID_P38_ALPHA_BETA_PATHWAY	A549	TRT_SH.CGS	TRUE	PID_P38_ALPHA_BETA_PATHWAY:A549:trt_sh.cgs	-0.396	0	-0.77
ADRENERGIC_INHIBITOR:PC3:TRT_CP	MOA_CLASS	6	5	2	33.3333	4	80	ADRENERGIC_INHIBITOR	PC3	TRT_CP	TRUE	ADRENERGIC_INHIBITOR:PC3:trt_cp	-0.3962	0	-0.6428
BIOCARTA_ATRBRCA_PATHWAY:MCF7:TRT_SH.CGS	PATHWAY_SET	13	21	4	30.7692	13	61.9048	BIOCARTA_ATRBRCA_PATHWAY	MCF7	TRT_SH.CGS	TRUE	BIOCARTA_ATRBRCA_PATHWAY:MCF7:trt_sh.cgs	-0.3966	0	-0.8074
REACTOME_NOD1_2_SIGNALING_PATHWAY:VCAP:TRT_SH.CGS	PATHWAY_SET	17	30	8	47.0588	17	56.6667	REACTOME_NOD1_2_SIGNALING_PATHWAY	VCAP	TRT_SH.CGS	TRUE	REACTOME_NOD1_2_SIGNALING_PATHWAY:VCAP:trt_sh.cgs	-0.3966	0	-0.8642
BIOCARTA_BCR_PATHWAY:HEPG2:TRT_SH.CGS	PATHWAY_SET	21	35	11	52.381	21	60	BIOCARTA_BCR_PATHWAY	HEPG2	TRT_SH.CGS	TRUE	BIOCARTA_BCR_PATHWAY:HEPG2:trt_sh.cgs	-0.3967	0	-0.9251
KEGG_LONG_TERM_POTENTIATION:HT29:TRT_SH.CGS	PATHWAY_SET	27	70	10	37.037	27	38.5714	KEGG_LONG_TERM_POTENTIATION	HT29	TRT_SH.CGS	TRUE	KEGG_LONG_TERM_POTENTIATION:HT29:trt_sh.cgs	-0.3967	0	-0.9518
REACTOME_TELOMERE_MAINTENANCE:A375:TRT_SH.CGS	PATHWAY_SET	23	75	11	47.8261	23	30.6667	REACTOME_TELOMERE_MAINTENANCE	A375	TRT_SH.CGS	TRUE	REACTOME_TELOMERE_MAINTENANCE:A375:trt_sh.cgs	-0.3968	0	-0.9239
REACTOME_FORMATION_OF_FIBRIN_CLOT_CLOTTING_CASCADE:VCAP:TRT_SH.CGS	PATHWAY_SET	12	32	6	50	12	37.5	REACTOME_FORMATION_OF_FIBRIN_CLOT_CLOTTING_CASCADE	VCAP	TRT_SH.CGS	TRUE	REACTOME_FORMATION_OF_FIBRIN_CLOT_CLOTTING_CASCADE:VCAP:trt_sh.cgs	-0.3969	0	-0.788
KEGG_PRIMARY_IMMUNODEFICIENCY:PC3:TRT_SH.CGS	PATHWAY_SET	17	35	7	41.1765	17	48.5714	KEGG_PRIMARY_IMMUNODEFICIENCY	PC3	TRT_SH.CGS	TRUE	KEGG_PRIMARY_IMMUNODEFICIENCY:PC3:trt_sh.cgs	-0.3971	0	-0.8651
BRUTON'S_TYROSINE_KINASE_(BTK)_INHIBITOR:KMS34:TRT_CP	MOA_CLASS	6	8	5	83.3333	6	75	BRUTON'S_TYROSINE_KINASE_(BTK)_INHIBITOR	KMS34	TRT_CP	TRUE	BRUTON'S_TYROSINE_KINASE_(BTK)_INHIBITOR:KMS34:trt_cp	-0.3972	0	-0.6445
GAMMA_SECRETASE_INHIBITOR:A375:TRT_CP	MOA_CLASS	9	15	7	77.7778	9	60	GAMMA_SECRETASE_INHIBITOR	A375	TRT_CP	TRUE	GAMMA_SECRETASE_INHIBITOR:A375:trt_cp	-0.3972	0	-0.7328
REACTOME_ACTIVATION_OF_THE_AP1_FAMILY_OF_TRANSCRIPTION_FACTORS:PC3:TRT_SH.CGS	PATHWAY_SET	7	10	3	42.8571	7	70	REACTOME_ACTIVATION_OF_THE_AP1_FAMILY_OF_TRANSCRIPTION_FACTORS	PC3	TRT_SH.CGS	TRUE	REACTOME_ACTIVATION_OF_THE_AP1_FAMILY_OF_TRANSCRIPTION_FACTORS:PC3:trt_sh.cgs	-0.3974	0	-0.6523
REACTOME_VITAMIN_B5_PANTOTHENATE_METABOLISM:A549:TRT_XPR	PATHWAY_SET	18	11	6	33.3333	8	72.7273	REACTOME_VITAMIN_B5_PANTOTHENATE_METABOLISM	A549	TRT_XPR	TRUE	REACTOME_VITAMIN_B5_PANTOTHENATE_METABOLISM:A549:trt_xpr	-0.3976	0	-0.8665
REACTOME_PLC_BETA_MEDIATED_EVENTS:HT29:TRT_SH.CGS	PATHWAY_SET	17	42	6	35.2941	17	40.4762	REACTOME_PLC_BETA_MEDIATED_EVENTS	HT29	TRT_SH.CGS	TRUE	REACTOME_PLC_BETA_MEDIATED_EVENTS:HT29:trt_sh.cgs	-0.3977	0	-0.8664
KEGG_PHOSPHATIDYLINOSITOL_SIGNALING_SYSTEM:A549:TRT_SH.CGS	PATHWAY_SET	26	76	10	38.4615	26	34.2105	KEGG_PHOSPHATIDYLINOSITOL_SIGNALING_SYSTEM	A549	TRT_SH.CGS	TRUE	KEGG_PHOSPHATIDYLINOSITOL_SIGNALING_SYSTEM:A549:trt_sh.cgs	-0.3977	0	-0.9543
CP_RETINOID_RECEPTOR_AGONIST:HA1E:TRT_CP	PCL	13	9	10	76.9231	9	100	CP_RETINOID_RECEPTOR_AGONIST	HA1E	TRT_CP	TRUE	CP_RETINOID_RECEPTOR_AGONIST:HA1E:trt_cp	-0.398	0	-0.8102
SA_PROGRAMMED_CELL_DEATH:ES2:TRT_XPR	PATHWAY_SET	24	12	9	37.5	11	91.6667	SA_PROGRAMMED_CELL_DEATH	ES2	TRT_XPR	TRUE	SA_PROGRAMMED_CELL_DEATH:ES2:trt_xpr	-0.3981	0	-0.9389
LIPOXYGENASE_INHIBITOR:HA1E:TRT_CP	MOA_CLASS	27	37	14	51.8519	23	62.1622	LIPOXYGENASE_INHIBITOR	HA1E	TRT_CP	TRUE	LIPOXYGENASE_INHIBITOR:HA1E:trt_cp	-0.3981	0	-0.9552
CP_BCL_INHIBITOR:A549:TRT_CP	PCL	6	6	3	50	6	100	CP_BCL_INHIBITOR	A549	TRT_CP	TRUE	CP_BCL_INHIBITOR:A549:trt_cp	-0.3982	0	-0.6461
BIOCARTA_DNAFRAGMENT_PATHWAY:HT29:TRT_XPR	PATHWAY_SET	12	10	4	33.3333	6	60	BIOCARTA_DNAFRAGMENT_PATHWAY	HT29	TRT_XPR	TRUE	BIOCARTA_DNAFRAGMENT_PATHWAY:HT29:trt_xpr	-0.3982	0	-0.7905
PID_ERBB_NETWORK_PATHWAY:MCF7:TRT_LIG	PATHWAY_SET	19	15	8	42.1053	8	53.3333	PID_ERBB_NETWORK_PATHWAY	MCF7	TRT_LIG	TRUE	PID_ERBB_NETWORK_PATHWAY:MCF7:trt_lig	-0.3983	0	-0.8975
BIOCARTA_FMLP_PATHWAY:VCAP:TRT_SH.CGS	PATHWAY_SET	16	37	5	31.25	16	43.2432	BIOCARTA_FMLP_PATHWAY	VCAP	TRT_SH.CGS	TRUE	BIOCARTA_FMLP_PATHWAY:VCAP:trt_sh.cgs	-0.3984	0	-0.8525
REACTOME_CD28_DEPENDENT_PI3K_AKT_SIGNALING:A375:TRT_XPR	PATHWAY_SET	27	21	9	33.3333	12	57.1429	REACTOME_CD28_DEPENDENT_PI3K_AKT_SIGNALING	A375	TRT_XPR	TRUE	REACTOME_CD28_DEPENDENT_PI3K_AKT_SIGNALING:A375:trt_xpr	-0.3984	0	-0.9559
PIM_KINASE_INHIBITOR:MCF7:TRT_CP	MOA_CLASS	5	10	2	40	5	50	PIM_KINASE_INHIBITOR	MCF7	TRT_CP	TRUE	PIM_KINASE_INHIBITOR:MCF7:trt_cp	-0.3985	0	-0.609
RNA_SYNTHESIS_INHIBITOR:A375:TRT_CP	MOA_CLASS	8	9	7	87.5	5	55.5556	RNA_SYNTHESIS_INHIBITOR	A375	TRT_CP	TRUE	RNA_SYNTHESIS_INHIBITOR:A375:trt_cp	-0.3985	0	-0.7166
REACTOME_APOPTOTIC_CLEAVAGE_OF_CELL_ADHESION_PROTEINS:HT29:TRT_XPR	PATHWAY_SET	11	12	4	36.3636	6	50	REACTOME_APOPTOTIC_CLEAVAGE_OF_CELL_ADHESION_PROTEINS	HT29	TRT_XPR	TRUE	REACTOME_APOPTOTIC_CLEAVAGE_OF_CELL_ADHESION_PROTEINS:HT29:trt_xpr	-0.3985	0	-0.7749
CP_ESTROGEN_RECEPTOR_ANTAGONIST:HEPG2:TRT_CP	PCL	11	7	8	72.7273	7	100	CP_ESTROGEN_RECEPTOR_ANTAGONIST	HEPG2	TRT_CP	TRUE	CP_ESTROGEN_RECEPTOR_ANTAGONIST:HEPG2:trt_cp	-0.3987	0	-0.7753
BIOCARTA_SPPA_PATHWAY:MCF7:TRT_SH.CGS	PATHWAY_SET	13	22	4	30.7692	13	59.0909	BIOCARTA_SPPA_PATHWAY	MCF7	TRT_SH.CGS	TRUE	BIOCARTA_SPPA_PATHWAY:MCF7:trt_sh.cgs	-0.3988	0	-0.812
BIOCARTA_NO1_PATHWAY:A375:TRT_SH.CGS	PATHWAY_SET	16	31	6	37.5	16	51.6129	BIOCARTA_NO1_PATHWAY	A375	TRT_SH.CGS	TRUE	BIOCARTA_NO1_PATHWAY:A375:trt_sh.cgs	-0.3989	0	-0.8537
BIOCARTA_INSULIN_PATHWAY:A375:TRT_SH.CGS	PATHWAY_SET	14	22	7	50	14	63.6364	BIOCARTA_INSULIN_PATHWAY	A375	TRT_SH.CGS	TRUE	BIOCARTA_INSULIN_PATHWAY:A375:trt_sh.cgs	-0.3991	0	-0.8039
PID_ECADHERIN_KERATINOCYTE_PATHWAY:BICR6:TRT_XPR	PATHWAY_SET	25	21	10	40	12	57.1429	PID_ECADHERIN_KERATINOCYTE_PATHWAY	BICR6	TRT_XPR	TRUE	PID_ECADHERIN_KERATINOCYTE_PATHWAY:BICR6:trt_xpr	-0.3992	0	-0.9299
BCR-ABL_KINASE_INHIBITOR:JURKAT:TRT_CP	MOA_CLASS	9	14	3	33.3333	9	64.2857	BCR-ABL_KINASE_INHIBITOR	JURKAT	TRT_CP	TRUE	BCR-ABL_KINASE_INHIBITOR:JURKAT:trt_cp	-0.3995	0	-0.737
PHOSPHOLIPASE_INHIBITOR:PC3:TRT_CP	MOA_CLASS	8	14	3	37.5	7	50	PHOSPHOLIPASE_INHIBITOR	PC3	TRT_CP	TRUE	PHOSPHOLIPASE_INHIBITOR:PC3:trt_cp	-0.3996	0	-0.7186
PID_CD8_TCR_PATHWAY:VCAP:TRT_SH.CGS	PATHWAY_SET	17	53	7	41.1765	17	32.0755	PID_CD8_TCR_PATHWAY	VCAP	TRT_SH.CGS	TRUE	PID_CD8_TCR_PATHWAY:VCAP:trt_sh.cgs	-0.3997	0	-0.8709
PID_CD8_TCR_DOWNSTREAM_PATHWAY:HEPG2:TRT_SH.CGS	PATHWAY_SET	23	65	9	39.1304	23	35.3846	PID_CD8_TCR_DOWNSTREAM_PATHWAY	HEPG2	TRT_SH.CGS	TRUE	PID_CD8_TCR_DOWNSTREAM_PATHWAY:HEPG2:trt_sh.cgs	-0.3999	0	-0.9312
NOREPINEPHRINE_REUPTAKE_INHIBITOR:MDAMB231:TRT_CP	MOA_CLASS	4	9	3	75	4	44.4444	NOREPINEPHRINE_REUPTAKE_INHIBITOR	MDAMB231	TRT_CP	TRUE	NOREPINEPHRINE_REUPTAKE_INHIBITOR:MDAMB231:trt_cp	-0.4	0	-0.5657
PID_IL1_PATHWAY:PC3:TRT_SH.CGS	PATHWAY_SET	19	34	10	52.6316	19	55.8824	PID_IL1_PATHWAY	PC3	TRT_SH.CGS	TRUE	PID_IL1_PATHWAY:PC3:trt_sh.cgs	-0.4	0	-0.9011
DNA_SYNTHESIS_INHIBITOR:HCC515:TRT_CP	MOA_CLASS	15	37	9	60	12	32.4324	DNA_SYNTHESIS_INHIBITOR	HCC515	TRT_CP	TRUE	DNA_SYNTHESIS_INHIBITOR:HCC515:trt_cp	-0.4001	0	-0.8523
CP_ATPASE_INHIBITOR:PC3:TRT_CP	PCL	25	16	21	84	16	100	CP_ATPASE_INHIBITOR	PC3	TRT_CP	TRUE	CP_ATPASE_INHIBITOR:PC3:trt_cp	-0.4001	0	-0.9318
CP_STEROL_DEMETHYLASE_INHIBITOR:HA1E:TRT_CP	PCL	4	3	2	50	3	100	CP_STEROL_DEMETHYLASE_INHIBITOR	HA1E	TRT_CP	TRUE	CP_STEROL_DEMETHYLASE_INHIBITOR:HA1E:trt_cp	-0.4002	0	-0.566
KEGG_THYROID_CANCER:VCAP:TRT_SH.CGS	PATHWAY_SET	13	29	5	38.4615	13	44.8276	KEGG_THYROID_CANCER	VCAP	TRT_SH.CGS	TRUE	KEGG_THYROID_CANCER:VCAP:trt_sh.cgs	-0.4002	0	-0.8148
CP_CDK_INHIBITOR:BT20:TRT_CP	PCL	4	12	4	100	4	33.3333	CP_CDK_INHIBITOR	BT20	TRT_CP	TRUE	CP_CDK_INHIBITOR:BT20:trt_cp	-0.4003	0	-0.566
BIOCARTA_GLEEVEC_PATHWAY:HCC515:TRT_SH.CGS	PATHWAY_SET	11	23	4	36.3636	11	47.8261	BIOCARTA_GLEEVEC_PATHWAY	HCC515	TRT_SH.CGS	TRUE	BIOCARTA_GLEEVEC_PATHWAY:HCC515:trt_sh.cgs	-0.4003	0	-0.7784
REACTOME_DARPP_32_EVENTS:PC3:TRT_SH.CGS	PATHWAY_SET	16	24	5	31.25	16	66.6667	REACTOME_DARPP_32_EVENTS	PC3	TRT_SH.CGS	TRUE	REACTOME_DARPP_32_EVENTS:PC3:trt_sh.cgs	-0.4003	0	-0.8566
BIOCARTA_CALCINEURIN_PATHWAY:HEPG2:TRT_SH.CGS	PATHWAY_SET	11	19	6	54.5455	11	57.8947	BIOCARTA_CALCINEURIN_PATHWAY	HEPG2	TRT_SH.CGS	TRUE	BIOCARTA_CALCINEURIN_PATHWAY:HEPG2:trt_sh.cgs	-0.4004	0	-0.7786
REACTOME_PURINE_RIBONUCLEOSIDE_MONOPHOSPHATE_BIOSYNTHESIS:A375:TRT_XPR	PATHWAY_SET	15	11	6	40	8	72.7273	REACTOME_PURINE_RIBONUCLEOSIDE_MONOPHOSPHATE_BIOSYNTHESIS	A375	TRT_XPR	TRUE	REACTOME_PURINE_RIBONUCLEOSIDE_MONOPHOSPHATE_BIOSYNTHESIS:A375:trt_xpr	-0.4005	0	-0.8533
ST_WNT_BETA_CATENIN_PATHWAY:A375:TRT_SH.CGS	PATHWAY_SET	12	34	5	41.6667	12	35.2941	ST_WNT_BETA_CATENIN_PATHWAY	A375	TRT_SH.CGS	TRUE	ST_WNT_BETA_CATENIN_PATHWAY:A375:trt_sh.cgs	-0.4009	0	-0.796
REACTOME_PERK_REGULATED_GENE_EXPRESSION:A375:TRT_XPR	PATHWAY_SET	18	28	10	55.5556	9	32.1429	REACTOME_PERK_REGULATED_GENE_EXPRESSION	A375	TRT_XPR	TRUE	REACTOME_PERK_REGULATED_GENE_EXPRESSION:A375:trt_xpr	-0.4009	0	-0.8738
REACTOME_INHIBITION_OF_INSULIN_SECRETION_BY_ADRENALINE_NORADRENALINE:U251MG:TRT_XPR	PATHWAY_SET	23	25	7	30.4348	12	48	REACTOME_INHIBITION_OF_INSULIN_SECRETION_BY_ADRENALINE_NORADRENALINE	U251MG	TRT_XPR	TRUE	REACTOME_INHIBITION_OF_INSULIN_SECRETION_BY_ADRENALINE_NORADRENALINE:U251MG:trt_xpr	-0.401	0	-0.9337
BIOCARTA_GPCR_PATHWAY:PC3:TRT_SH.CGS	PATHWAY_SET	25	35	8	32	25	71.4286	BIOCARTA_GPCR_PATHWAY	PC3	TRT_SH.CGS	TRUE	BIOCARTA_GPCR_PATHWAY:PC3:trt_sh.cgs	-0.401	0	-0.9341
CAPILLARY_STABILIZING_AGENT:PC3:TRT_CP	MOA_CLASS	6	3	2	33.3333	3	100	CAPILLARY_STABILIZING_AGENT	PC3	TRT_CP	TRUE	CAPILLARY_STABILIZING_AGENT:PC3:trt_cp	-0.4014	0	-0.6513
PARP_INHIBITOR:U2OS:TRT_CP	MOA_CLASS	8	24	3	37.5	8	33.3333	PARP_INHIBITOR	U2OS	TRT_CP	TRUE	PARP_INHIBITOR:U2OS:trt_cp	-0.4014	0	-0.7218
PID_ALK2_PATHWAY:HA1E:TRT_OE	PATHWAY_SET	10	11	4	40	4	36.3636	PID_ALK2_PATHWAY	HA1E	TRT_OE	TRUE	PID_ALK2_PATHWAY:HA1E:trt_oe	-0.4014	0	-0.7656
PID_EPO_PATHWAY:HT29:TRT_SH.CGS	PATHWAY_SET	14	34	6	42.8571	14	41.1765	PID_EPO_PATHWAY	HT29	TRT_SH.CGS	TRUE	PID_EPO_PATHWAY:HT29:trt_sh.cgs	-0.4014	0	-0.8085
BIOCARTA_PITX2_PATHWAY:BICR6:TRT_XPR	PATHWAY_SET	20	15	8	40	10	66.6667	BIOCARTA_PITX2_PATHWAY	BICR6	TRT_XPR	TRUE	BIOCARTA_PITX2_PATHWAY:BICR6:trt_xpr	-0.4014	0	-0.9
KD_TOLL_LIKE_RECEPTORS:TRT_SH.CGS	PCL	24	3	9	37.5	3	100	KD_TOLL_LIKE_RECEPTORS	-666	TRT_SH.CGS	TRUE	KD_TOLL_LIKE_RECEPTORS:trt_sh.cgs	-0.4015	0	-0.9471
SA_REG_CASCADE_OF_CYCLIN_EXPR:BICR6:TRT_XPR	PATHWAY_SET	18	13	9	50	8	61.5385	SA_REG_CASCADE_OF_CYCLIN_EXPR	BICR6	TRT_XPR	TRUE	SA_REG_CASCADE_OF_CYCLIN_EXPR:BICR6:trt_xpr	-0.4017	0	-0.8756
BIOCARTA_AMI_PATHWAY:MCF7:TRT_SH.CGS	PATHWAY_SET	11	20	5	45.4545	11	55	BIOCARTA_AMI_PATHWAY	MCF7	TRT_SH.CGS	TRUE	BIOCARTA_AMI_PATHWAY:MCF7:trt_sh.cgs	-0.402	0	-0.7817
BIOCARTA_EXTRINSIC_PATHWAY:MCF7:TRT_SH.CGS	PATHWAY_SET	11	13	4	36.3636	11	84.6154	BIOCARTA_EXTRINSIC_PATHWAY	MCF7	TRT_SH.CGS	TRUE	BIOCARTA_EXTRINSIC_PATHWAY:MCF7:trt_sh.cgs	-0.402	0	-0.7817
KEGG_INTESTINAL_IMMUNE_NETWORK_FOR_IGA_PRODUCTION:A549:TRT_SH.CGS	PATHWAY_SET	25	48	10	40	25	52.0833	KEGG_INTESTINAL_IMMUNE_NETWORK_FOR_IGA_PRODUCTION	A549	TRT_SH.CGS	TRUE	KEGG_INTESTINAL_IMMUNE_NETWORK_FOR_IGA_PRODUCTION:A549:trt_sh.cgs	-0.402	0	-0.9364
KD_INTEGRIN_SUBUNITS_ALPHA:TRT_SH.CGS	PCL	21	3	12	57.1429	3	100	KD_INTEGRIN_SUBUNITS_ALPHA	-666	TRT_SH.CGS	TRUE	KD_INTEGRIN_SUBUNITS_ALPHA:trt_sh.cgs	-0.4022	0	-0.9379
PID_P38_MKK3_6PATHWAY:MCF7:TRT_SH.CGS	PATHWAY_SET	14	26	5	35.7143	14	53.8462	PID_P38_MKK3_6PATHWAY	MCF7	TRT_SH.CGS	TRUE	PID_P38_MKK3_6PATHWAY:MCF7:trt_sh.cgs	-0.4023	0	-0.8102
DNA_ALKYLATING_DRUG:MCF7:TRT_CP	MOA_CLASS	7	14	5	71.4286	6	42.8571	DNA_ALKYLATING_DRUG	MCF7	TRT_CP	TRUE	DNA_ALKYLATING_DRUG:MCF7:trt_cp	-0.4024	0	-0.6605
KD_SRY_SEX_DETERMINING_REGION_Y_BOXES:PC3:TRT_SH.CGS	PCL	3	4	2	66.6667	3	75	KD_SRY_SEX_DETERMINING_REGION_Y_BOXES	PC3	TRT_SH.CGS	TRUE	KD_SRY_SEX_DETERMINING_REGION_Y_BOXES:PC3:trt_sh.cgs	-0.4025	0	-0.5193
REACTOME_DOWNSTREAM_TCR_SIGNALING:VCAP:TRT_SH.CGS	PATHWAY_SET	16	36	5	31.25	16	44.4444	REACTOME_DOWNSTREAM_TCR_SIGNALING	VCAP	TRT_SH.CGS	TRUE	REACTOME_DOWNSTREAM_TCR_SIGNALING:VCAP:trt_sh.cgs	-0.4025	0	-0.8612
IMIDAZOLINE_RECEPTOR_AGONIST:A375:TRT_CP	MOA_CLASS	6	5	2	33.3333	5	100	IMIDAZOLINE_RECEPTOR_AGONIST	A375	TRT_CP	TRUE	IMIDAZOLINE_RECEPTOR_AGONIST:A375:trt_cp	-0.4027	0	-0.6534
KEGG_INOSITOL_PHOSPHATE_METABOLISM:A549:TRT_SH.CGS	PATHWAY_SET	20	54	8	40	20	37.037	KEGG_INOSITOL_PHOSPHATE_METABOLISM	A549	TRT_SH.CGS	TRUE	KEGG_INOSITOL_PHOSPHATE_METABOLISM:A549:trt_sh.cgs	-0.4027	0	-0.9029
DIURETIC:A375:TRT_CP	MOA_CLASS	4	9	3	75	4	44.4444	DIURETIC	A375	TRT_CP	TRUE	DIURETIC:A375:trt_cp	-0.4028	0	-0.5697
BIOCARTA_CCR5_PATHWAY:VCAP:TRT_SH.CGS	PATHWAY_SET	7	18	4	57.1429	7	38.8889	BIOCARTA_CCR5_PATHWAY	VCAP	TRT_SH.CGS	TRUE	BIOCARTA_CCR5_PATHWAY:VCAP:trt_sh.cgs	-0.4028	0	-0.6612
BIOCARTA_RACCYCD_PATHWAY:PC3:TRT_SH.CGS	PATHWAY_SET	17	26	7	41.1765	17	65.3846	BIOCARTA_RACCYCD_PATHWAY	PC3	TRT_SH.CGS	TRUE	BIOCARTA_RACCYCD_PATHWAY:PC3:trt_sh.cgs	-0.4028	0	-0.8777
TYROSINE_PHOSPHATASE_INHIBITOR:MCF7:TRT_CP	MOA_CLASS	8	12	4	50	7	58.3333	TYROSINE_PHOSPHATASE_INHIBITOR	MCF7	TRT_CP	TRUE	TYROSINE_PHOSPHATASE_INHIBITOR:MCF7:trt_cp	-0.4029	0	-0.7245
REACTOME_SOS_MEDIATED_SIGNALLING:A375:TRT_XPR	PATHWAY_SET	19	14	9	47.3684	10	71.4286	REACTOME_SOS_MEDIATED_SIGNALLING	A375	TRT_XPR	TRUE	REACTOME_SOS_MEDIATED_SIGNALLING:A375:trt_xpr	-0.4033	0	-0.9087
KEGG_TERPENOID_BACKBONE_BIOSYNTHESIS:PC3:TRT_SH.CGS	PATHWAY_SET	7	15	3	42.8571	7	46.6667	KEGG_TERPENOID_BACKBONE_BIOSYNTHESIS	PC3	TRT_SH.CGS	TRUE	KEGG_TERPENOID_BACKBONE_BIOSYNTHESIS:PC3:trt_sh.cgs	-0.4038	0	-0.6628
PID_INTEGRIN_A4B1_PATHWAY:A375:TRT_SH.CGS	PATHWAY_SET	16	33	8	50	16	48.4848	PID_INTEGRIN_A4B1_PATHWAY	A375	TRT_SH.CGS	TRUE	PID_INTEGRIN_A4B1_PATHWAY:A375:trt_sh.cgs	-0.4039	0	-0.8642
SA_PROGRAMMED_CELL_DEATH:A549:TRT_XPR	PATHWAY_SET	23	12	10	43.4783	11	91.6667	SA_PROGRAMMED_CELL_DEATH	A549	TRT_XPR	TRUE	SA_PROGRAMMED_CELL_DEATH:A549:trt_xpr	-0.4039	0	-0.9404
BIOCARTA_PITX2_PATHWAY:HA1E:TRT_OE	PATHWAY_SET	21	15	11	52.381	8	53.3333	BIOCARTA_PITX2_PATHWAY	HA1E	TRT_OE	TRUE	BIOCARTA_PITX2_PATHWAY:HA1E:trt_oe	-0.404	0	-0.9422
REACTOME_IL1_SIGNALING:VCAP:TRT_SH.CGS	PATHWAY_SET	23	39	9	39.1304	23	58.9744	REACTOME_IL1_SIGNALING	VCAP	TRT_SH.CGS	TRUE	REACTOME_IL1_SIGNALING:VCAP:trt_sh.cgs	-0.4043	0	-0.9413
BIOCARTA_TEL_PATHWAY:VCAP:TRT_SH.CGS	PATHWAY_SET	8	18	5	62.5	8	44.4444	BIOCARTA_TEL_PATHWAY	VCAP	TRT_SH.CGS	TRUE	BIOCARTA_TEL_PATHWAY:VCAP:trt_sh.cgs	-0.4045	0	-0.7275
REACTOME_P130CAS_LINKAGE_TO_MAPK_SIGNALING_FOR_INTEGRINS:A375:TRT_SH.CGS	PATHWAY_SET	9	15	4	44.4444	9	60	REACTOME_P130CAS_LINKAGE_TO_MAPK_SIGNALING_FOR_INTEGRINS	A375	TRT_SH.CGS	TRUE	REACTOME_P130CAS_LINKAGE_TO_MAPK_SIGNALING_FOR_INTEGRINS:A375:trt_sh.cgs	-0.4046	0	-0.7465
FGFR_INHIBITOR:HA1E:TRT_CP	MOA_CLASS	12	17	11	91.6667	11	64.7059	FGFR_INHIBITOR	HA1E	TRT_CP	TRUE	FGFR_INHIBITOR:HA1E:trt_cp	-0.4048	0	-0.8036
BIOCARTA_PS1_PATHWAY:BICR6:TRT_XPR	PATHWAY_SET	16	14	7	43.75	8	57.1429	BIOCARTA_PS1_PATHWAY	BICR6	TRT_XPR	TRUE	BIOCARTA_PS1_PATHWAY:BICR6:trt_xpr	-0.4048	0	-0.8663
REACTOME_DARPP_32_EVENTS:A375:TRT_SH.CGS	PATHWAY_SET	13	24	6	46.1538	13	54.1667	REACTOME_DARPP_32_EVENTS	A375	TRT_SH.CGS	TRUE	REACTOME_DARPP_32_EVENTS:A375:trt_sh.cgs	-0.405	0	-0.8245
REACTOME_SYNTHESIS_SECRETION_AND_DEACYLATION_OF_GHRELIN:ES2:TRT_XPR	PATHWAY_SET	18	16	9	50	9	56.25	REACTOME_SYNTHESIS_SECRETION_AND_DEACYLATION_OF_GHRELIN	ES2	TRT_XPR	TRUE	REACTOME_SYNTHESIS_SECRETION_AND_DEACYLATION_OF_GHRELIN:ES2:trt_xpr	-0.405	0	-0.8827
REACTOME_FORMATION_OF_THE_HIV1_EARLY_ELONGATION_COMPLEX:HT29:TRT_SH.CGS	PATHWAY_SET	17	33	9	52.9412	17	51.5152	REACTOME_FORMATION_OF_THE_HIV1_EARLY_ELONGATION_COMPLEX	HT29	TRT_SH.CGS	TRUE	REACTOME_FORMATION_OF_THE_HIV1_EARLY_ELONGATION_COMPLEX:HT29:trt_sh.cgs	-0.4052	0	-0.8828
BIOCARTA_LONGEVITY_PATHWAY:BICR6:TRT_XPR	PATHWAY_SET	19	15	8	42.1053	8	53.3333	BIOCARTA_LONGEVITY_PATHWAY	BICR6	TRT_XPR	TRUE	BIOCARTA_LONGEVITY_PATHWAY:BICR6:trt_xpr	-0.4052	0	-0.913
PROGESTERONE_RECEPTOR_AGONIST:A375:TRT_CP	MOA_CLASS	25	30	9	36	17	56.6667	PROGESTERONE_RECEPTOR_AGONIST	A375	TRT_CP	TRUE	PROGESTERONE_RECEPTOR_AGONIST:A375:trt_cp	-0.4054	0	-0.9442
REACTOME_RORA_ACTIVATES_CIRCADIAN_EXPRESSION:A375:TRT_SH.CGS	PATHWAY_SET	11	24	4	36.3636	11	45.8333	REACTOME_RORA_ACTIVATES_CIRCADIAN_EXPRESSION	A375	TRT_SH.CGS	TRUE	REACTOME_RORA_ACTIVATES_CIRCADIAN_EXPRESSION:A375:trt_sh.cgs	-0.4055	0	-0.7885
FGFR_INHIBITOR:A375:TRT_CP	MOA_CLASS	13	17	10	76.9231	11	64.7059	FGFR_INHIBITOR	A375	TRT_CP	TRUE	FGFR_INHIBITOR:A375:trt_cp	-0.4055	0	-0.8256
5_ALPHA_REDUCTASE_INHIBITOR:HELA:TRT_CP	MOA_CLASS	3	4	2	66.6667	3	75	5_ALPHA_REDUCTASE_INHIBITOR	HELA	TRT_CP	TRUE	5_ALPHA_REDUCTASE_INHIBITOR:HELA:trt_cp	-0.4056	0	-0.5233
KEGG_BASE_EXCISION_REPAIR:HEPG2:TRT_SH.CGS	PATHWAY_SET	11	35	5	45.4545	11	31.4286	KEGG_BASE_EXCISION_REPAIR	HEPG2	TRT_SH.CGS	TRUE	KEGG_BASE_EXCISION_REPAIR:HEPG2:trt_sh.cgs	-0.4056	0	-0.7887
BIOCARTA_MPR_PATHWAY:HT29:TRT_SH.CGS	PATHWAY_SET	18	34	6	33.3333	18	52.9412	BIOCARTA_MPR_PATHWAY	HT29	TRT_SH.CGS	TRUE	BIOCARTA_MPR_PATHWAY:HT29:trt_sh.cgs	-0.4057	0	-0.8843
SELECTIVE_SEROTONIN_REUPTAKE_INHIBITOR_(SSRI):HELA:TRT_CP	MOA_CLASS	4	8	2	50	4	50	SELECTIVE_SEROTONIN_REUPTAKE_INHIBITOR_(SSRI)	HELA	TRT_CP	TRUE	SELECTIVE_SEROTONIN_REUPTAKE_INHIBITOR_(SSRI):HELA:trt_cp	-0.4058	0	-0.5739
BIOCARTA_CDC42RAC_PATHWAY:PC3:TRT_SH.CGS	PATHWAY_SET	13	16	4	30.7692	13	81.25	BIOCARTA_CDC42RAC_PATHWAY	PC3	TRT_SH.CGS	TRUE	BIOCARTA_CDC42RAC_PATHWAY:PC3:trt_sh.cgs	-0.4059	0	-0.8263
CYTOCHROME_P450_INHIBITOR:HCC515:TRT_CP	MOA_CLASS	21	42	10	47.619	18	42.8571	CYTOCHROME_P450_INHIBITOR	HCC515	TRT_CP	TRUE	CYTOCHROME_P450_INHIBITOR:HCC515:trt_cp	-0.406	0	-0.9468
REACTOME_ADVANCED_GLYCOSYLATION_ENDPRODUCT_RECEPTOR_SIGNALING:BICR6:TRT_XPR	PATHWAY_SET	15	13	8	53.3333	7	53.8462	REACTOME_ADVANCED_GLYCOSYLATION_ENDPRODUCT_RECEPTOR_SIGNALING	BICR6	TRT_XPR	TRUE	REACTOME_ADVANCED_GLYCOSYLATION_ENDPRODUCT_RECEPTOR_SIGNALING:BICR6:trt_xpr	-0.4062	0	-0.8653
REACTOME_CD28_DEPENDENT_VAV1_PATHWAY:PC3:TRT_SH.CGS	PATHWAY_SET	7	11	3	42.8571	7	63.6364	REACTOME_CD28_DEPENDENT_VAV1_PATHWAY	PC3	TRT_SH.CGS	TRUE	REACTOME_CD28_DEPENDENT_VAV1_PATHWAY:PC3:trt_sh.cgs	-0.4063	0	-0.6669
KD_MITOGEN_ACTIVATED_PROTEIN_KINASES:A549:TRT_OE	PCL	9	4	3	33.3333	4	100	KD_MITOGEN_ACTIVATED_PROTEIN_KINASES	A549	TRT_OE	TRUE	KD_MITOGEN_ACTIVATED_PROTEIN_KINASES:A549:trt_oe	-0.4063	0	-0.7496
BIOCARTA_CASPASE_PATHWAY:HCC515:TRT_SH.CGS	PATHWAY_SET	8	23	4	50	8	34.7826	BIOCARTA_CASPASE_PATHWAY	HCC515	TRT_SH.CGS	TRUE	BIOCARTA_CASPASE_PATHWAY:HCC515:trt_sh.cgs	-0.4065	0	-0.7311
JNK_INHIBITOR:HS578T:TRT_CP	MOA_CLASS	5	13	2	40	5	38.4615	JNK_INHIBITOR	HS578T	TRT_CP	TRUE	JNK_INHIBITOR:HS578T:trt_cp	-0.4068	0	-0.6217
MTOR_INHIBITOR:NPC:TRT_CP	MOA_CLASS	20	37	9	45	14	37.8378	MTOR_INHIBITOR	NPC	TRT_CP	TRUE	MTOR_INHIBITOR:NPC:trt_cp	-0.4068	0	-0.9121
BIOCARTA_CCR5_PATHWAY:A375:TRT_SH.CGS	PATHWAY_SET	10	18	4	40	10	55.5556	BIOCARTA_CCR5_PATHWAY	A375	TRT_SH.CGS	TRUE	BIOCARTA_CCR5_PATHWAY:A375:trt_sh.cgs	-0.4069	0	-0.7761
REACTOME_TRAF6_MEDIATED_NFKB_ACTIVATION:MCF7:TRT_XPR	PATHWAY_SET	22	21	8	36.3636	11	52.381	REACTOME_TRAF6_MEDIATED_NFKB_ACTIVATION	MCF7	TRT_XPR	TRUE	REACTOME_TRAF6_MEDIATED_NFKB_ACTIVATION:MCF7:trt_xpr	-0.4071	0	-0.9312
PID_S1P_S1P2_PATHWAY:AALE:TRT_OE	PATHWAY_SET	20	24	7	35	11	45.8333	PID_S1P_S1P2_PATHWAY	AALE	TRT_OE	TRUE	PID_S1P_S1P2_PATHWAY:AALE:trt_oe	-0.4075	0	-0.9136
REACTOME_RIP_MEDIATED_NFKB_ACTIVATION_VIA_DAI:A375:TRT_XPR	PATHWAY_SET	24	18	8	33.3333	12	66.6667	REACTOME_RIP_MEDIATED_NFKB_ACTIVATION_VIA_DAI	A375	TRT_XPR	TRUE	REACTOME_RIP_MEDIATED_NFKB_ACTIVATION_VIA_DAI:A375:trt_xpr	-0.4075	0	-0.9611
MEMBRANE_INTEGRITY_INHIBITOR:HA1E:TRT_CP	MOA_CLASS	6	11	3	50	5	45.4545	MEMBRANE_INTEGRITY_INHIBITOR	HA1E	TRT_CP	TRUE	MEMBRANE_INTEGRITY_INHIBITOR:HA1E:trt_cp	-0.4078	0	-0.6617
LEUKOTRIENE_INHIBITOR:A375:TRT_CP	MOA_CLASS	4	4	2	50	4	100	LEUKOTRIENE_INHIBITOR	A375	TRT_CP	TRUE	LEUKOTRIENE_INHIBITOR:A375:trt_cp	-0.4079	0	-0.5769
REACTOME_APOPTOSIS_INDUCED_DNA_FRAGMENTATION:MCF7:TRT_SH.CGS	PATHWAY_SET	5	13	2	40	5	38.4615	REACTOME_APOPTOSIS_INDUCED_DNA_FRAGMENTATION	MCF7	TRT_SH.CGS	TRUE	REACTOME_APOPTOSIS_INDUCED_DNA_FRAGMENTATION:MCF7:trt_sh.cgs	-0.4079	0	-0.6234
TGF_BETA_RECEPTOR_INHIBITOR:HEPG2:TRT_CP	MOA_CLASS	4	13	2	50	4	30.7692	TGF_BETA_RECEPTOR_INHIBITOR	HEPG2	TRT_CP	TRUE	TGF_BETA_RECEPTOR_INHIBITOR:HEPG2:trt_cp	-0.408	0	-0.5771
CP_TGF_BETA_RECEPTOR_INHIBITOR:HEPG2:TRT_CP	PCL	4	4	2	50	4	100	CP_TGF_BETA_RECEPTOR_INHIBITOR	HEPG2	TRT_CP	TRUE	CP_TGF_BETA_RECEPTOR_INHIBITOR:HEPG2:trt_cp	-0.408	0	-0.5771
KD_AKT_SIGNALING:SALE:TRT_OE	PCL	12	7	6	50	3	42.8571	KD_AKT_SIGNALING	SALE	TRT_OE	TRUE	KD_AKT_SIGNALING:SALE:trt_oe	-0.408	0	-0.81
PID_TCR_CALCIUM_PATHWAY:VCAP:TRT_SH.CGS	PATHWAY_SET	12	29	7	58.3333	12	41.3793	PID_TCR_CALCIUM_PATHWAY	VCAP	TRT_SH.CGS	TRUE	PID_TCR_CALCIUM_PATHWAY:VCAP:trt_sh.cgs	-0.4081	0	-0.8102
CP_PDGFR_KIT_INHIBITOR:MCF7:TRT_CP	PCL	16	12	13	81.25	12	100	CP_PDGFR_KIT_INHIBITOR	MCF7	TRT_CP	TRUE	CP_PDGFR_KIT_INHIBITOR:MCF7:trt_cp	-0.4082	0	-0.8736
REACTOME_RNA_POL_III_TRANSCRIPTION_INITIATION_FROM_TYPE_3_PROMOTER:HT29:TRT_SH.CGS	PATHWAY_SET	11	26	4	36.3636	11	42.3077	REACTOME_RNA_POL_III_TRANSCRIPTION_INITIATION_FROM_TYPE_3_PROMOTER	HT29	TRT_SH.CGS	TRUE	REACTOME_RNA_POL_III_TRANSCRIPTION_INITIATION_FROM_TYPE_3_PROMOTER:HT29:trt_sh.cgs	-0.4083	0	-0.794
REACTOME_RNA_POL_III_TRANSCRIPTION:HT29:TRT_SH.CGS	PATHWAY_SET	14	33	5	35.7143	14	42.4242	REACTOME_RNA_POL_III_TRANSCRIPTION	HT29	TRT_SH.CGS	TRUE	REACTOME_RNA_POL_III_TRANSCRIPTION:HT29:trt_sh.cgs	-0.4083	0	-0.8224
PID_P38_MK2_PATHWAY:HEPG2:TRT_SH.CGS	PATHWAY_SET	16	21	6	37.5	16	76.1905	PID_P38_MK2_PATHWAY	HEPG2	TRT_SH.CGS	TRUE	PID_P38_MK2_PATHWAY:HEPG2:trt_sh.cgs	-0.4083	0	-0.8737
REACTOME_P2Y_RECEPTORS:A375:TRT_XPR	PATHWAY_SET	12	12	4	33.3333	7	58.3333	REACTOME_P2Y_RECEPTORS	A375	TRT_XPR	TRUE	REACTOME_P2Y_RECEPTORS:A375:trt_xpr	-0.4084	0	-0.8108
PKA_INHIBITOR:A549:TRT_CP	MOA_CLASS	5	4	2	40	4	100	PKA_INHIBITOR	A549	TRT_CP	TRUE	PKA_INHIBITOR:A549:trt_cp	-0.4085	0	-0.6243
PID_FOXM1_PATHWAY:HT29:TRT_SH.CGS	PATHWAY_SET	18	40	6	33.3333	18	45	PID_FOXM1_PATHWAY	HT29	TRT_SH.CGS	TRUE	PID_FOXM1_PATHWAY:HT29:trt_sh.cgs	-0.4085	0	-0.8903
BIOCARTA_CELLCYCLE_PATHWAY:H1299:TRT_OE	PATHWAY_SET	21	23	7	33.3333	9	39.1304	BIOCARTA_CELLCYCLE_PATHWAY	H1299	TRT_OE	TRUE	BIOCARTA_CELLCYCLE_PATHWAY:H1299:trt_oe	-0.4085	0	-0.9525
OE_INTERLEUKINS:MCF7:TRT_SH.CGS	PCL	4	4	2	50	4	100	OE_INTERLEUKINS	MCF7	TRT_SH.CGS	TRUE	OE_INTERLEUKINS:MCF7:trt_sh.cgs	-0.4086	0	-0.5779
REACTOME_TRAF6_MEDIATED_INDUCTION_OF_TAK1_COMPLEX:A549:TRT_SH.CGS	PATHWAY_SET	6	14	3	50	6	42.8571	REACTOME_TRAF6_MEDIATED_INDUCTION_OF_TAK1_COMPLEX	A549	TRT_SH.CGS	TRUE	REACTOME_TRAF6_MEDIATED_INDUCTION_OF_TAK1_COMPLEX:A549:trt_sh.cgs	-0.4087	0	-0.6631
SIG_INSULIN_RECEPTOR_PATHWAY_IN_CARDIAC_MYOCYTES:A375:TRT_SH.CGS	PATHWAY_SET	21	51	10	47.619	21	41.1765	SIG_INSULIN_RECEPTOR_PATHWAY_IN_CARDIAC_MYOCYTES	A375	TRT_SH.CGS	TRUE	SIG_INSULIN_RECEPTOR_PATHWAY_IN_CARDIAC_MYOCYTES:A375:trt_sh.cgs	-0.4087	0	-0.9531
REACTOME_EXTRINSIC_PATHWAY_FOR_APOPTOSIS:BICR6:TRT_XPR	PATHWAY_SET	16	13	9	56.25	8	61.5385	REACTOME_EXTRINSIC_PATHWAY_FOR_APOPTOSIS	BICR6	TRT_XPR	TRUE	REACTOME_EXTRINSIC_PATHWAY_FOR_APOPTOSIS:BICR6:trt_xpr	-0.4088	0	-0.8749
PDGFR_TYROSINE_KINASE_RECEPTOR_INHIBITOR:HS578T:TRT_CP	MOA_CLASS	12	36	5	41.6667	11	30.5556	PDGFR_TYROSINE_KINASE_RECEPTOR_INHIBITOR	HS578T	TRT_CP	TRUE	PDGFR_TYROSINE_KINASE_RECEPTOR_INHIBITOR:HS578T:trt_cp	-0.4091	0	-0.8121
REACTOME_ENOS_ACTIVATION_AND_REGULATION:HA1E:TRT_OE	PATHWAY_SET	22	20	9	40.9091	10	50	REACTOME_ENOS_ACTIVATION_AND_REGULATION	HA1E	TRT_OE	TRUE	REACTOME_ENOS_ACTIVATION_AND_REGULATION:HA1E:trt_oe	-0.4091	0	-0.9357
REACTOME_DOWNREGULATION_OF_ERBB2_ERBB3_SIGNALING:A375:TRT_OE	PATHWAY_SET	23	12	7	30.4348	8	66.6667	REACTOME_DOWNREGULATION_OF_ERBB2_ERBB3_SIGNALING	A375	TRT_OE	TRUE	REACTOME_DOWNREGULATION_OF_ERBB2_ERBB3_SIGNALING:A375:trt_oe	-0.4091	0	-0.9526
CP_KCNJ11:YAPC:TRT_CP	PCL	3	4	2	66.6667	3	75	CP_KCNJ11	YAPC	TRT_CP	TRUE	CP_KCNJ11:YAPC:trt_cp	-0.4092	0	-0.528
KEGG_COLORECTAL_CANCER:HCC515:TRT_SH.CGS	PATHWAY_SET	19	62	7	36.8421	19	30.6452	KEGG_COLORECTAL_CANCER	HCC515	TRT_SH.CGS	TRUE	KEGG_COLORECTAL_CANCER:HCC515:trt_sh.cgs	-0.4095	0	-0.9226
PID_DNA_PK_PATHWAY:PC3:TRT_SH.CGS	PATHWAY_SET	6	16	2	33.3333	6	37.5	PID_DNA_PK_PATHWAY	PC3	TRT_SH.CGS	TRUE	PID_DNA_PK_PATHWAY:PC3:trt_sh.cgs	-0.4096	0	-0.6646
BIOCARTA_BARR_MAPK_PATHWAY:A375:TRT_XPR	PATHWAY_SET	14	12	7	50	7	58.3333	BIOCARTA_BARR_MAPK_PATHWAY	A375	TRT_XPR	TRUE	BIOCARTA_BARR_MAPK_PATHWAY:A375:trt_xpr	-0.4096	0	-0.825
REACTOME_REGULATION_OF_IFNA_SIGNALING:PC3:TRT_SH.CGS	PATHWAY_SET	9	24	5	55.5556	9	37.5	REACTOME_REGULATION_OF_IFNA_SIGNALING	PC3	TRT_SH.CGS	TRUE	REACTOME_REGULATION_OF_IFNA_SIGNALING:PC3:trt_sh.cgs	-0.4097	0	-0.7559
REACTOME_SIGNALING_BY_FGFR1_FUSION_MUTANTS:HT29:TRT_SH.CGS	PATHWAY_SET	9	18	3	33.3333	9	50	REACTOME_SIGNALING_BY_FGFR1_FUSION_MUTANTS	HT29	TRT_SH.CGS	TRUE	REACTOME_SIGNALING_BY_FGFR1_FUSION_MUTANTS:HT29:trt_sh.cgs	-0.4097	0	-0.7559
REACTOME_SIGNALING_BY_FGFR1_MUTANTS:HT29:TRT_SH.CGS	PATHWAY_SET	10	29	4	40	10	34.4828	REACTOME_SIGNALING_BY_FGFR1_MUTANTS	HT29	TRT_SH.CGS	TRUE	REACTOME_SIGNALING_BY_FGFR1_MUTANTS:HT29:trt_sh.cgs	-0.4097	0	-0.7815
REACTOME_SHC1_EVENTS_IN_EGFR_SIGNALING:A375:TRT_SH.CGS	PATHWAY_SET	10	15	4	40	10	66.6667	REACTOME_SHC1_EVENTS_IN_EGFR_SIGNALING	A375	TRT_SH.CGS	TRUE	REACTOME_SHC1_EVENTS_IN_EGFR_SIGNALING:A375:trt_sh.cgs	-0.4099	0	-0.7817
BIOCARTA_SPRY_PATHWAY:A375:TRT_SH.CGS	PATHWAY_SET	11	18	7	63.6364	11	61.1111	BIOCARTA_SPRY_PATHWAY	A375	TRT_SH.CGS	TRUE	BIOCARTA_SPRY_PATHWAY:A375:trt_sh.cgs	-0.4099	0	-0.797
REACTOME_GRB2_EVENTS_IN_ERBB2_SIGNALING:A375:TRT_SH.CGS	PATHWAY_SET	12	22	5	41.6667	12	54.5455	REACTOME_GRB2_EVENTS_IN_ERBB2_SIGNALING	A375	TRT_SH.CGS	TRUE	REACTOME_GRB2_EVENTS_IN_ERBB2_SIGNALING:A375:trt_sh.cgs	-0.4099	0	-0.8137
HISTONE_DEMETHYLASE_INHIBITOR:HELA:TRT_CP	MOA_CLASS	3	5	2	66.6667	3	60	HISTONE_DEMETHYLASE_INHIBITOR	HELA	TRT_CP	TRUE	HISTONE_DEMETHYLASE_INHIBITOR:HELA:trt_cp	-0.4103	0	-0.5294
BIOCARTA_G2_PATHWAY:A549:TRT_SH.CGS	PATHWAY_SET	13	24	5	38.4615	13	54.1667	BIOCARTA_G2_PATHWAY	A549	TRT_SH.CGS	TRUE	BIOCARTA_G2_PATHWAY:A549:trt_sh.cgs	-0.4103	0	-0.8354
PID_NOTCH_PATHWAY:VCAP:TRT_SH.CGS	PATHWAY_SET	19	59	12	63.1579	19	32.2034	PID_NOTCH_PATHWAY	VCAP	TRT_SH.CGS	TRUE	PID_NOTCH_PATHWAY:VCAP:trt_sh.cgs	-0.4103	0	-0.9244
KEGG_PANTOTHENATE_AND_COA_BIOSYNTHESIS:A375:TRT_SH.CGS	PATHWAY_SET	6	16	2	33.3333	6	37.5	KEGG_PANTOTHENATE_AND_COA_BIOSYNTHESIS	A375	TRT_SH.CGS	TRUE	KEGG_PANTOTHENATE_AND_COA_BIOSYNTHESIS:A375:trt_sh.cgs	-0.4105	0	-0.6661
TRICYCLIC_ANTIDEPRESSANT:A549:TRT_CP	MOA_CLASS	7	6	4	57.1429	6	100	TRICYCLIC_ANTIDEPRESSANT	A549	TRT_CP	TRUE	TRICYCLIC_ANTIDEPRESSANT:A549:trt_cp	-0.4105	0	-0.6738
PID_LYSOPHOSPHOLIPID_PATHWAY:HCC515:TRT_SH.CGS	PATHWAY_SET	22	66	11	50	22	33.3333	PID_LYSOPHOSPHOLIPID_PATHWAY	HCC515	TRT_SH.CGS	TRUE	PID_LYSOPHOSPHOLIPID_PATHWAY:HCC515:trt_sh.cgs	-0.4105	0	-0.939
PID_PTP1B_PATHWAY:A549:TRT_SH.CGS	PATHWAY_SET	21	52	8	38.0952	21	40.3846	PID_PTP1B_PATHWAY	A549	TRT_SH.CGS	TRUE	PID_PTP1B_PATHWAY:A549:trt_sh.cgs	-0.4107	0	-0.9578
REACTOME_APOPTOTIC_CLEAVAGE_OF_CELL_ADHESION_PROTEINS:A375:TRT_SH.CGS	PATHWAY_SET	5	12	2	40	5	41.6667	REACTOME_APOPTOTIC_CLEAVAGE_OF_CELL_ADHESION_PROTEINS	A375	TRT_SH.CGS	TRUE	REACTOME_APOPTOTIC_CLEAVAGE_OF_CELL_ADHESION_PROTEINS:A375:trt_sh.cgs	-0.4108	0	-0.6277
AKT_INHIBITOR:HA1E:TRT_CP	MOA_CLASS	20	28	15	75	15	53.5714	AKT_INHIBITOR	HA1E	TRT_CP	TRUE	AKT_INHIBITOR:HA1E:trt_cp	-0.4108	0	-0.9211
THROMBIN_INHIBITOR:PC3:TRT_CP	MOA_CLASS	4	7	2	50	3	42.8571	THROMBIN_INHIBITOR	PC3	TRT_CP	TRUE	THROMBIN_INHIBITOR:PC3:trt_cp	-0.4109	0	-0.5811
REACTOME_FORMATION_OF_FIBRIN_CLOT_CLOTTING_CASCADE:HCC515:TRT_SH.CGS	PATHWAY_SET	10	32	5	50	10	31.25	REACTOME_FORMATION_OF_FIBRIN_CLOT_CLOTTING_CASCADE	HCC515	TRT_SH.CGS	TRUE	REACTOME_FORMATION_OF_FIBRIN_CLOT_CLOTTING_CASCADE:HCC515:trt_sh.cgs	-0.4113	0	-0.7846
REACTOME_ABC_FAMILY_PROTEINS_MEDIATED_TRANSPORT:MCF7:TRT_SH.CGS	PATHWAY_SET	13	34	4	30.7692	13	38.2353	REACTOME_ABC_FAMILY_PROTEINS_MEDIATED_TRANSPORT	MCF7	TRT_SH.CGS	TRUE	REACTOME_ABC_FAMILY_PROTEINS_MEDIATED_TRANSPORT:MCF7:trt_sh.cgs	-0.4116	0	-0.838
PID_INSULIN_PATHWAY:A375:TRT_SH.CGS	PATHWAY_SET	16	45	8	50	16	35.5556	PID_INSULIN_PATHWAY	A375	TRT_SH.CGS	TRUE	PID_INSULIN_PATHWAY:A375:trt_sh.cgs	-0.4117	0	-0.8809
KEGG_LONG_TERM_DEPRESSION:HEPG2:TRT_SH.CGS	PATHWAY_SET	23	70	8	34.7826	23	32.8571	KEGG_LONG_TERM_DEPRESSION	HEPG2	TRT_SH.CGS	TRUE	KEGG_LONG_TERM_DEPRESSION:HEPG2:trt_sh.cgs	-0.4117	0	-0.9585
REACTOME_PYRUVATE_METABOLISM:ES2:TRT_XPR	PATHWAY_SET	22	18	7	31.8182	11	61.1111	REACTOME_PYRUVATE_METABOLISM	ES2	TRT_XPR	TRUE	REACTOME_PYRUVATE_METABOLISM:ES2:trt_xpr	-0.4118	0	-0.9419
BIOCARTA_NDKDYNAMIN_PATHWAY:HEPG2:TRT_SH.CGS	PATHWAY_SET	8	19	4	50	8	42.1053	BIOCARTA_NDKDYNAMIN_PATHWAY	HEPG2	TRT_SH.CGS	TRUE	BIOCARTA_NDKDYNAMIN_PATHWAY:HEPG2:trt_sh.cgs	-0.4119	0	-0.7408
PID_ARF_3PATHWAY:HT29:TRT_XPR	PATHWAY_SET	19	19	6	31.5789	10	52.6316	PID_ARF_3PATHWAY	HT29	TRT_XPR	TRUE	PID_ARF_3PATHWAY:HT29:trt_xpr	-0.4121	0	-0.9285
LAXATIVE:HA1E:TRT_CP	MOA_CLASS	3	5	2	66.6667	3	60	LAXATIVE	HA1E	TRT_CP	TRUE	LAXATIVE:HA1E:trt_cp	-0.4124	0	-0.5321
BIOCARTA_IL12_PATHWAY:A549:TRT_OE	PATHWAY_SET	15	23	5	33.3333	9	39.1304	BIOCARTA_IL12_PATHWAY	A549	TRT_OE	TRUE	BIOCARTA_IL12_PATHWAY:A549:trt_oe	-0.4125	0	-0.8787
REACTOME_CYCLIN_A_B1_ASSOCIATED_EVENTS_DURING_G2_M_TRANSITION:HT29:TRT_SH.CGS	PATHWAY_SET	12	15	5	41.6667	12	80	REACTOME_CYCLIN_A_B1_ASSOCIATED_EVENTS_DURING_G2_M_TRANSITION	HT29	TRT_SH.CGS	TRUE	REACTOME_CYCLIN_A_B1_ASSOCIATED_EVENTS_DURING_G2_M_TRANSITION:HT29:trt_sh.cgs	-0.4128	0	-0.8196
PID_GMCSF_PATHWAY:VCAP:TRT_SH.CGS	PATHWAY_SET	14	37	6	42.8571	14	37.8378	PID_GMCSF_PATHWAY	VCAP	TRT_SH.CGS	TRUE	PID_GMCSF_PATHWAY:VCAP:trt_sh.cgs	-0.413	0	-0.8317
PID_ARF6_DOWNSTREAM_PATHWAY:HT29:TRT_XPR	PATHWAY_SET	20	15	7	35	11	73.3333	PID_ARF6_DOWNSTREAM_PATHWAY	HT29	TRT_XPR	TRUE	PID_ARF6_DOWNSTREAM_PATHWAY:HT29:trt_xpr	-0.4131	0	-0.9262
BIOCARTA_VIP_PATHWAY:A375:TRT_SH.CGS	PATHWAY_SET	15	27	5	33.3333	15	55.5556	BIOCARTA_VIP_PATHWAY	A375	TRT_SH.CGS	TRUE	BIOCARTA_VIP_PATHWAY:A375:trt_sh.cgs	-0.4135	0	-0.8809
P38_MAPK_INHIBITOR:HELA:TRT_CP	MOA_CLASS	10	24	6	60	10	41.6667	P38_MAPK_INHIBITOR	HELA	TRT_CP	TRUE	P38_MAPK_INHIBITOR:HELA:trt_cp	-0.4136	0	-0.7889
REACTOME_DOWNREGULATION_OF_SMAD2_3_SMAD4_TRANSCRIPTIONAL_ACTIVITY:PC3:TRT_XPR	PATHWAY_SET	19	20	6	31.5789	9	45	REACTOME_DOWNREGULATION_OF_SMAD2_3_SMAD4_TRANSCRIPTIONAL_ACTIVITY	PC3	TRT_XPR	TRUE	REACTOME_DOWNREGULATION_OF_SMAD2_3_SMAD4_TRANSCRIPTIONAL_ACTIVITY:PC3:trt_xpr	-0.4138	0	-0.9323
PID_IFNG_PATHWAY:HEPG2:TRT_SH.CGS	PATHWAY_SET	22	40	10	45.4545	22	55	PID_IFNG_PATHWAY	HEPG2	TRT_SH.CGS	TRUE	PID_IFNG_PATHWAY:HEPG2:trt_sh.cgs	-0.4138	0	-0.9466
DOPAMINE_UPTAKE_INHIBITOR:A375:TRT_CP	MOA_CLASS	11	13	6	54.5455	9	69.2308	DOPAMINE_UPTAKE_INHIBITOR	A375	TRT_CP	TRUE	DOPAMINE_UPTAKE_INHIBITOR:A375:trt_cp	-0.4139	0	-0.8048
BIOCARTA_INTRINSIC_PATHWAY:HCC515:TRT_SH.CGS	PATHWAY_SET	9	23	4	44.4444	9	39.1304	BIOCARTA_INTRINSIC_PATHWAY	HCC515	TRT_SH.CGS	TRUE	BIOCARTA_INTRINSIC_PATHWAY:HCC515:trt_sh.cgs	-0.4141	0	-0.764
PID_EPHA_FWDPATHWAY:HEPG2:TRT_SH.CGS	PATHWAY_SET	11	34	4	36.3636	11	32.3529	PID_EPHA_FWDPATHWAY	HEPG2	TRT_SH.CGS	TRUE	PID_EPHA_FWDPATHWAY:HEPG2:trt_sh.cgs	-0.4144	0	-0.8059
BIOCARTA_NO1_PATHWAY:HT29:TRT_SH.CGS	PATHWAY_SET	13	31	4	30.7692	13	41.9355	BIOCARTA_NO1_PATHWAY	HT29	TRT_SH.CGS	TRUE	BIOCARTA_NO1_PATHWAY:HT29:trt_sh.cgs	-0.4144	0	-0.8438
REACTOME_TRAF6_MEDIATED_INDUCTION_OF_TAK1_COMPLEX:ES2:TRT_XPR	PATHWAY_SET	16	14	7	43.75	8	57.1429	REACTOME_TRAF6_MEDIATED_INDUCTION_OF_TAK1_COMPLEX	ES2	TRT_XPR	TRUE	REACTOME_TRAF6_MEDIATED_INDUCTION_OF_TAK1_COMPLEX:ES2:trt_xpr	-0.4144	0	-0.8869
BIOCARTA_MAL_PATHWAY:MCF7:TRT_SH.CGS	PATHWAY_SET	14	19	5	35.7143	14	73.6842	BIOCARTA_MAL_PATHWAY	MCF7	TRT_SH.CGS	TRUE	BIOCARTA_MAL_PATHWAY:MCF7:trt_sh.cgs	-0.4145	0	-0.8348
BIOCARTA_TCRA_PATHWAY:A375:TRT_XPR	PATHWAY_SET	19	13	6	31.5789	11	84.6154	BIOCARTA_TCRA_PATHWAY	A375	TRT_XPR	TRUE	BIOCARTA_TCRA_PATHWAY:A375:trt_xpr	-0.4145	0	-0.9339
CP_PARP_INHIBITOR:HA1E:TRT_CP	PCL	8	7	7	87.5	7	100	CP_PARP_INHIBITOR	HA1E	TRT_CP	TRUE	CP_PARP_INHIBITOR:HA1E:trt_cp	-0.4146	0	-0.7456
BIOCARTA_EPO_PATHWAY:U2OS:TRT_OE	PATHWAY_SET	9	19	6	66.6667	6	31.5789	BIOCARTA_EPO_PATHWAY	U2OS	TRT_OE	TRUE	BIOCARTA_EPO_PATHWAY:U2OS:trt_oe	-0.4146	0	-0.7649
RAF_INHIBITOR:SKBR3:TRT_CP	MOA_CLASS	11	21	10	90.9091	8	38.0952	RAF_INHIBITOR	SKBR3	TRT_CP	TRUE	RAF_INHIBITOR:SKBR3:trt_cp	-0.4148	0	-0.8065
CP_RAF_INHIBITOR:SKBR3:TRT_CP	PCL	11	9	10	90.9091	8	88.8889	CP_RAF_INHIBITOR	SKBR3	TRT_CP	TRUE	CP_RAF_INHIBITOR:SKBR3:trt_cp	-0.4148	0	-0.8065
PKA_INHIBITOR:HAP1:TRT_CP	MOA_CLASS	4	4	2	50	4	100	PKA_INHIBITOR	HAP1	TRT_CP	TRUE	PKA_INHIBITOR:HAP1:trt_cp	-0.4152	0	-0.5871
CP_PKA_INHIBITOR:HAP1:TRT_CP	PCL	5	5	3	60	5	100	CP_PKA_INHIBITOR	HAP1	TRT_CP	TRUE	CP_PKA_INHIBITOR:HAP1:trt_cp	-0.4152	0	-0.6345
PID_TXA2PATHWAY:A375:TRT_SH.CGS	PATHWAY_SET	23	57	7	30.4348	23	40.3509	PID_TXA2PATHWAY	A375	TRT_SH.CGS	TRUE	PID_TXA2PATHWAY:A375:trt_sh.cgs	-0.4155	0	-0.9676
BIOCARTA_CHEMICAL_PATHWAY:VCAP:TRT_SH.CGS	PATHWAY_SET	10	22	5	50	10	45.4545	BIOCARTA_CHEMICAL_PATHWAY	VCAP	TRT_SH.CGS	TRUE	BIOCARTA_CHEMICAL_PATHWAY:VCAP:trt_sh.cgs	-0.4158	0	-0.7931
PID_S1P_S1P2_PATHWAY:U2OS:TRT_OE	PATHWAY_SET	13	24	4	30.7692	8	33.3333	PID_S1P_S1P2_PATHWAY	U2OS	TRT_OE	TRUE	PID_S1P_S1P2_PATHWAY:U2OS:trt_oe	-0.4158	0	-0.8466
REACTOME_DOUBLE_STRAND_BREAK_REPAIR:MCF7:TRT_SH.CGS	PATHWAY_SET	12	23	5	41.6667	12	52.1739	REACTOME_DOUBLE_STRAND_BREAK_REPAIR	MCF7	TRT_SH.CGS	TRUE	REACTOME_DOUBLE_STRAND_BREAK_REPAIR:MCF7:trt_sh.cgs	-0.4162	0	-0.8262
BCAT_GDS748_UP:VCAP:TRT_SH.CGS	PATHWAY_SET	15	48	9	60	15	31.25	BCAT_GDS748_UP	VCAP	TRT_SH.CGS	TRUE	BCAT_GDS748_UP:VCAP:trt_sh.cgs	-0.4164	0	-0.8871
PID_SYNDECAN_4_PATHWAY:HEPG2:TRT_SH.CGS	PATHWAY_SET	13	32	4	30.7692	13	40.625	PID_SYNDECAN_4_PATHWAY	HEPG2	TRT_SH.CGS	TRUE	PID_SYNDECAN_4_PATHWAY:HEPG2:trt_sh.cgs	-0.4165	0	-0.848
HISTONE_LYSINE_METHYLTRANSFERASE_INHIBITOR:A375:TRT_CP	MOA_CLASS	13	24	9	69.2308	13	54.1667	HISTONE_LYSINE_METHYLTRANSFERASE_INHIBITOR	A375	TRT_CP	TRUE	HISTONE_LYSINE_METHYLTRANSFERASE_INHIBITOR:A375:trt_cp	-0.4165	0	-0.848
REACTOME_SULFUR_AMINO_ACID_METABOLISM:U251MG:TRT_XPR	PATHWAY_SET	20	24	7	35	10	41.6667	REACTOME_SULFUR_AMINO_ACID_METABOLISM	U251MG	TRT_XPR	TRUE	REACTOME_SULFUR_AMINO_ACID_METABOLISM:U251MG:trt_xpr	-0.4165	0	-0.9338
KD_PROTEIN_PHOSPHATASE_CATALYTIC_SUBUNITS:HA1E:TRT_OE	PCL	3	3	2	66.6667	3	100	KD_PROTEIN_PHOSPHATASE_CATALYTIC_SUBUNITS	HA1E	TRT_OE	TRUE	KD_PROTEIN_PHOSPHATASE_CATALYTIC_SUBUNITS:HA1E:trt_oe	-0.4168	0	-0.5378
KEGG_GLYOXYLATE_AND_DICARBOXYLATE_METABOLISM:MCF7:TRT_SH.CGS	PATHWAY_SET	6	16	2	33.3333	6	37.5	KEGG_GLYOXYLATE_AND_DICARBOXYLATE_METABOLISM	MCF7	TRT_SH.CGS	TRUE	KEGG_GLYOXYLATE_AND_DICARBOXYLATE_METABOLISM:MCF7:trt_sh.cgs	-0.4168	0	-0.6762
REACTOME_NUCLEAR_RECEPTOR_TRANSCRIPTION_PATHWAY:HCC515:TRT_SH.CGS	PATHWAY_SET	15	48	7	46.6667	15	31.25	REACTOME_NUCLEAR_RECEPTOR_TRANSCRIPTION_PATHWAY	HCC515	TRT_SH.CGS	TRUE	REACTOME_NUCLEAR_RECEPTOR_TRANSCRIPTION_PATHWAY:HCC515:trt_sh.cgs	-0.4168	0	-0.888
REACTOME_CYCLIN_A_B1_ASSOCIATED_EVENTS_DURING_G2_M_TRANSITION:HCC515:TRT_SH.CGS	PATHWAY_SET	7	15	5	71.4286	7	46.6667	REACTOME_CYCLIN_A_B1_ASSOCIATED_EVENTS_DURING_G2_M_TRANSITION	HCC515	TRT_SH.CGS	TRUE	REACTOME_CYCLIN_A_B1_ASSOCIATED_EVENTS_DURING_G2_M_TRANSITION:HCC515:trt_sh.cgs	-0.4174	0	-0.6851
REACTOME_PIP3_ACTIVATES_AKT_SIGNALING:HT29:TRT_SH.CGS	PATHWAY_SET	14	27	5	35.7143	14	51.8519	REACTOME_PIP3_ACTIVATES_AKT_SIGNALING	HT29	TRT_SH.CGS	TRUE	REACTOME_PIP3_ACTIVATES_AKT_SIGNALING:HT29:trt_sh.cgs	-0.4174	0	-0.8406
PARP_INHIBITOR:MCF7:TRT_CP	MOA_CLASS	14	24	6	42.8571	12	50	PARP_INHIBITOR	MCF7	TRT_CP	TRUE	PARP_INHIBITOR:MCF7:trt_cp	-0.4175	0	-0.8409
PID_ALPHA_SYNUCLEIN_PATHWAY:A549:TRT_SH.CGS	PATHWAY_SET	15	33	6	40	15	45.4545	PID_ALPHA_SYNUCLEIN_PATHWAY	A549	TRT_SH.CGS	TRUE	PID_ALPHA_SYNUCLEIN_PATHWAY:A549:trt_sh.cgs	-0.4176	0	-0.8895
PDGFR_TYROSINE_KINASE_RECEPTOR_INHIBITOR:U2OS:TRT_CP	MOA_CLASS	12	36	4	33.3333	12	33.3333	PDGFR_TYROSINE_KINASE_RECEPTOR_INHIBITOR	U2OS	TRT_CP	TRUE	PDGFR_TYROSINE_KINASE_RECEPTOR_INHIBITOR:U2OS:trt_cp	-0.4177	0	-0.8292
BIOCARTA_BARRESTIN_SRC_PATHWAY:A549:TRT_SH.CGS	PATHWAY_SET	7	15	4	57.1429	7	46.6667	BIOCARTA_BARRESTIN_SRC_PATHWAY	A549	TRT_SH.CGS	TRUE	BIOCARTA_BARRESTIN_SRC_PATHWAY:A549:trt_sh.cgs	-0.4178	0	-0.6858
BIOCARTA_PGC1A_PATHWAY:HEPG2:TRT_SH.CGS	PATHWAY_SET	12	24	5	41.6667	12	50	BIOCARTA_PGC1A_PATHWAY	HEPG2	TRT_SH.CGS	TRUE	BIOCARTA_PGC1A_PATHWAY:HEPG2:trt_sh.cgs	-0.4178	0	-0.8294
BIOCARTA_GCR_PATHWAY:HEPG2:TRT_SH.CGS	PATHWAY_SET	11	20	4	36.3636	11	55	BIOCARTA_GCR_PATHWAY	HEPG2	TRT_SH.CGS	TRUE	BIOCARTA_GCR_PATHWAY:HEPG2:trt_sh.cgs	-0.4179	0	-0.8126
GAMMA_SECRETASE_INHIBITOR:HELA:TRT_CP	MOA_CLASS	7	15	7	100	7	46.6667	GAMMA_SECRETASE_INHIBITOR	HELA	TRT_CP	TRUE	GAMMA_SECRETASE_INHIBITOR:HELA:trt_cp	-0.418	0	-0.6861
BIOCARTA_NDKDYNAMIN_PATHWAY:A375:TRT_XPR	PATHWAY_SET	13	19	4	30.7692	6	31.5789	BIOCARTA_NDKDYNAMIN_PATHWAY	A375	TRT_XPR	TRUE	BIOCARTA_NDKDYNAMIN_PATHWAY:A375:trt_xpr	-0.4182	0	-0.8513
REACTOME_TAK1_ACTIVATES_NFKB_BY_PHOSPHORYLATION_AND_ACTIVATION_OF_IKKS_COMPLEX:VCAP:TRT_SH.CGS	PATHWAY_SET	14	23	6	42.8571	14	60.8696	REACTOME_TAK1_ACTIVATES_NFKB_BY_PHOSPHORYLATION_AND_ACTIVATION_OF_IKKS_COMPLEX	VCAP	TRT_SH.CGS	TRUE	REACTOME_TAK1_ACTIVATES_NFKB_BY_PHOSPHORYLATION_AND_ACTIVATION_OF_IKKS_COMPLEX:VCAP:trt_sh.cgs	-0.4183	0	-0.8425
CP_PDGFR_KIT_INHIBITOR:HT29:TRT_CP	PCL	15	12	11	73.3333	12	100	CP_PDGFR_KIT_INHIBITOR	HT29	TRT_CP	TRUE	CP_PDGFR_KIT_INHIBITOR:HT29:trt_cp	-0.4183	0	-0.8911
SYK_INHIBITOR:HA1E:TRT_CP	MOA_CLASS	5	12	5	100	4	33.3333	SYK_INHIBITOR	HA1E	TRT_CP	TRUE	SYK_INHIBITOR:HA1E:trt_cp	-0.4185	0	-0.6396
OE_GPCR_SUBSET:MCF7:TRT_XPR	PCL	6	3	2	33.3333	3	100	OE_GPCR_SUBSET	MCF7	TRT_XPR	TRUE	OE_GPCR_SUBSET:MCF7:trt_xpr	-0.4186	0	-0.6792
KD_SMAD_FAMILY:A549:TRT_OE	PCL	12	3	7	58.3333	3	100	KD_SMAD_FAMILY	A549	TRT_OE	TRUE	KD_SMAD_FAMILY:A549:trt_oe	-0.4186	0	-0.8311
ACETYLCHOLINESTERASE_INHIBITOR:HCC515:TRT_CP	MOA_CLASS	14	39	5	35.7143	13	33.3333	ACETYLCHOLINESTERASE_INHIBITOR	HCC515	TRT_CP	TRUE	ACETYLCHOLINESTERASE_INHIBITOR:HCC515:trt_cp	-0.4187	0	-0.8433
CP_MTOR_INHIBITOR:HS578T:TRT_CP	PCL	11	16	6	54.5455	10	62.5	CP_MTOR_INHIBITOR	HS578T	TRT_CP	TRUE	CP_MTOR_INHIBITOR:HS578T:trt_cp	-0.4188	0	-0.8145
ALK_TYROSINE_KINASE_RECEPTOR_INHIBITOR:A375:TRT_CP	MOA_CLASS	12	16	12	100	12	75	ALK_TYROSINE_KINASE_RECEPTOR_INHIBITOR	A375	TRT_CP	TRUE	ALK_TYROSINE_KINASE_RECEPTOR_INHIBITOR:A375:trt_cp	-0.419	0	-0.8319
REACTOME_TRAF6_MEDIATED_NFKB_ACTIVATION:PC3:TRT_SH.CGS	PATHWAY_SET	12	21	5	41.6667	12	57.1429	REACTOME_TRAF6_MEDIATED_NFKB_ACTIVATION	PC3	TRT_SH.CGS	TRUE	REACTOME_TRAF6_MEDIATED_NFKB_ACTIVATION:PC3:trt_sh.cgs	-0.419	0	-0.8319
REACTOME_CD28_CO_STIMULATION:PC3:TRT_SH.CGS	PATHWAY_SET	22	31	10	45.4545	22	70.9677	REACTOME_CD28_CO_STIMULATION	PC3	TRT_SH.CGS	TRUE	REACTOME_CD28_CO_STIMULATION:PC3:trt_sh.cgs	-0.4194	0	-0.9594
PROTEASE_INHIBITOR:YAPC:TRT_CP	MOA_CLASS	4	5	2	50	4	80	PROTEASE_INHIBITOR	YAPC	TRT_CP	TRUE	PROTEASE_INHIBITOR:YAPC:trt_cp	-0.4195	0	-0.5933
BIOCARTA_SPRY_PATHWAY:HT29:TRT_SH.CGS	PATHWAY_SET	10	18	5	50	10	55.5556	BIOCARTA_SPRY_PATHWAY	HT29	TRT_SH.CGS	TRUE	BIOCARTA_SPRY_PATHWAY:HT29:trt_sh.cgs	-0.4195	0	-0.8002
CP_P38_MAPK_INHIBITOR:HCC515:TRT_CP	PCL	12	10	6	50	10	100	CP_P38_MAPK_INHIBITOR	HCC515	TRT_CP	TRUE	CP_P38_MAPK_INHIBITOR:HCC515:trt_cp	-0.4196	0	-0.833
PID_DNA_PK_PATHWAY:HT29:TRT_XPR	PATHWAY_SET	16	16	5	31.25	8	50	PID_DNA_PK_PATHWAY	HT29	TRT_XPR	TRUE	PID_DNA_PK_PATHWAY:HT29:trt_xpr	-0.4197	0	-0.8982
DNA_INHIBITOR:HA1E:TRT_CP	MOA_CLASS	19	26	12	63.1579	17	65.3846	DNA_INHIBITOR	HA1E	TRT_CP	TRUE	DNA_INHIBITOR:HA1E:trt_cp	-0.4199	0	-0.9461
REACTOME_CYTOSOLIC_TRNA_AMINOACYLATION:A375:TRT_SH.CGS	PATHWAY_SET	14	24	5	35.7143	14	58.3333	REACTOME_CYTOSOLIC_TRNA_AMINOACYLATION	A375	TRT_SH.CGS	TRUE	REACTOME_CYTOSOLIC_TRNA_AMINOACYLATION:A375:trt_sh.cgs	-0.42	0	-0.846
NOREPINEPHRINE_REPUTAKE_INHIBITOR:HCC515:TRT_CP	MOA_CLASS	8	8	5	62.5	6	75	NOREPINEPHRINE_REPUTAKE_INHIBITOR	HCC515	TRT_CP	TRUE	NOREPINEPHRINE_REPUTAKE_INHIBITOR:HCC515:trt_cp	-0.4201	0	-0.7554
PID_VEGFR1_PATHWAY:HEPG2:TRT_SH.CGS	PATHWAY_SET	13	26	5	38.4615	13	50	PID_VEGFR1_PATHWAY	HEPG2	TRT_SH.CGS	TRUE	PID_VEGFR1_PATHWAY:HEPG2:trt_sh.cgs	-0.4201	0	-0.8553
BIOCARTA_TCYTOTOXIC_PATHWAY:A375:TRT_XPR	PATHWAY_SET	22	14	7	31.8182	12	85.7143	BIOCARTA_TCYTOTOXIC_PATHWAY	A375	TRT_XPR	TRUE	BIOCARTA_TCYTOTOXIC_PATHWAY:A375:trt_xpr	-0.4202	0	-0.9613
REACTOME_METABOLISM_OF_POLYAMINES:A375:TRT_SH.CGS	PATHWAY_SET	9	15	3	33.3333	9	60	REACTOME_METABOLISM_OF_POLYAMINES	A375	TRT_SH.CGS	TRUE	REACTOME_METABOLISM_OF_POLYAMINES:A375:trt_sh.cgs	-0.4203	0	-0.7754
OE_NFKB_ACTIVATION:A375:TRT_SH.CGS	PCL	7	7	3	42.8571	7	100	OE_NFKB_ACTIVATION	A375	TRT_SH.CGS	TRUE	OE_NFKB_ACTIVATION:A375:trt_sh.cgs	-0.4205	0	-0.6902
BIOCARTA_NUCLEARRS_PATHWAY:HT29:TRT_SH.CGS	PATHWAY_SET	8	15	6	75	8	53.3333	BIOCARTA_NUCLEARRS_PATHWAY	HT29	TRT_SH.CGS	TRUE	BIOCARTA_NUCLEARRS_PATHWAY:HT29:trt_sh.cgs	-0.4205	0	-0.7563
REACTOME_EGFR_DOWNREGULATION:A549:TRT_SH.CGS	PATHWAY_SET	13	25	6	46.1538	13	52	REACTOME_EGFR_DOWNREGULATION	A549	TRT_SH.CGS	TRUE	REACTOME_EGFR_DOWNREGULATION:A549:trt_sh.cgs	-0.4205	0	-0.8561
TYROSINASE_INHIBITOR:MCF7:TRT_CP	MOA_CLASS	4	5	2	50	4	80	TYROSINASE_INHIBITOR	MCF7	TRT_CP	TRUE	TYROSINASE_INHIBITOR:MCF7:trt_cp	-0.4207	0	-0.595
BIOCARTA_CXCR4_PATHWAY:HEPG2:TRT_SH.CGS	PATHWAY_SET	17	24	7	41.1765	17	70.8333	BIOCARTA_CXCR4_PATHWAY	HEPG2	TRT_SH.CGS	TRUE	BIOCARTA_CXCR4_PATHWAY:HEPG2:trt_sh.cgs	-0.421	0	-0.9173
NADH-UBIQUINONE_OXIDOREDUCTASE_(COMPLEX_I)_INHIBITOR:HA1E:TRT_CP	MOA_CLASS	4	3	2	50	3	100	NADH-UBIQUINONE_OXIDOREDUCTASE_(COMPLEX_I)_INHIBITOR	HA1E	TRT_CP	TRUE	NADH-UBIQUINONE_OXIDOREDUCTASE_(COMPLEX_I)_INHIBITOR:HA1E:trt_cp	-0.4211	0	-0.5955
BCR-ABL_KINASE_INHIBITOR:HS578T:TRT_CP	MOA_CLASS	6	14	3	50	6	42.8571	BCR-ABL_KINASE_INHIBITOR	HS578T	TRT_CP	TRUE	BCR-ABL_KINASE_INHIBITOR:HS578T:trt_cp	-0.4211	0	-0.6833
REACTOME_REMOVAL_OF_THE_FLAP_INTERMEDIATE_FROM_THE_C_STRAND:HT29:TRT_SH.CGS	PATHWAY_SET	7	10	5	71.4286	7	70	REACTOME_REMOVAL_OF_THE_FLAP_INTERMEDIATE_FROM_THE_C_STRAND	HT29	TRT_SH.CGS	TRUE	REACTOME_REMOVAL_OF_THE_FLAP_INTERMEDIATE_FROM_THE_C_STRAND:HT29:trt_sh.cgs	-0.4211	0	-0.6912
REACTOME_PROCESSIVE_SYNTHESIS_ON_THE_LAGGING_STRAND:HT29:TRT_SH.CGS	PATHWAY_SET	8	15	6	75	8	53.3333	REACTOME_PROCESSIVE_SYNTHESIS_ON_THE_LAGGING_STRAND	HT29	TRT_SH.CGS	TRUE	REACTOME_PROCESSIVE_SYNTHESIS_ON_THE_LAGGING_STRAND:HT29:trt_sh.cgs	-0.4211	0	-0.7574
REACTOME_LAGGING_STRAND_SYNTHESIS:HT29:TRT_SH.CGS	PATHWAY_SET	9	19	6	66.6667	9	47.3684	REACTOME_LAGGING_STRAND_SYNTHESIS	HT29	TRT_SH.CGS	TRUE	REACTOME_LAGGING_STRAND_SYNTHESIS:HT29:trt_sh.cgs	-0.4211	0	-0.7769
REACTOME_DARPP_32_EVENTS:HT29:TRT_SH.CGS	PATHWAY_SET	14	24	5	35.7143	14	58.3333	REACTOME_DARPP_32_EVENTS	HT29	TRT_SH.CGS	TRUE	REACTOME_DARPP_32_EVENTS:HT29:trt_sh.cgs	-0.4211	0	-0.8481
PID_ECADHERIN_NASCENT_AJ_PATHWAY:HT29:TRT_SH.CGS	PATHWAY_SET	14	39	6	42.8571	14	35.8974	PID_ECADHERIN_NASCENT_AJ_PATHWAY	HT29	TRT_SH.CGS	TRUE	PID_ECADHERIN_NASCENT_AJ_PATHWAY:HT29:trt_sh.cgs	-0.4211	0	-0.8482
REACTOME_CYTOSOLIC_TRNA_AMINOACYLATION:A549:TRT_SH.CGS	PATHWAY_SET	15	24	5	33.3333	15	62.5	REACTOME_CYTOSOLIC_TRNA_AMINOACYLATION	A549	TRT_SH.CGS	TRUE	REACTOME_CYTOSOLIC_TRNA_AMINOACYLATION:A549:trt_sh.cgs	-0.4211	0	-0.8971
SA_REG_CASCADE_OF_CYCLIN_EXPR:MCF7:TRT_SH.CGS	PATHWAY_SET	8	13	5	62.5	8	61.5385	SA_REG_CASCADE_OF_CYCLIN_EXPR	MCF7	TRT_SH.CGS	TRUE	SA_REG_CASCADE_OF_CYCLIN_EXPR:MCF7:trt_sh.cgs	-0.4212	0	-0.7576
CP_PROGESTERONE_RECEPTOR_AGONIST:HA1E:TRT_CP	PCL	13	12	5	38.4615	8	66.6667	CP_PROGESTERONE_RECEPTOR_AGONIST	HA1E	TRT_CP	TRUE	CP_PROGESTERONE_RECEPTOR_AGONIST:HA1E:trt_cp	-0.4213	0	-0.8578
REACTOME_METABOLISM_OF_PORPHYRINS:MCF7:TRT_SH.CGS	PATHWAY_SET	10	14	4	40	10	71.4286	REACTOME_METABOLISM_OF_PORPHYRINS	MCF7	TRT_SH.CGS	TRUE	REACTOME_METABOLISM_OF_PORPHYRINS:MCF7:trt_sh.cgs	-0.4215	0	-0.804
DOPAMINE_UPTAKE_INHIBITOR:PC3:TRT_CP	MOA_CLASS	13	13	5	38.4615	10	76.9231	DOPAMINE_UPTAKE_INHIBITOR	PC3	TRT_CP	TRUE	DOPAMINE_UPTAKE_INHIBITOR:PC3:trt_cp	-0.4215	0	-0.8582
KEGG_ASTHMA:A375:TRT_SH.CGS	PATHWAY_SET	13	30	5	38.4615	13	43.3333	KEGG_ASTHMA	A375	TRT_SH.CGS	TRUE	KEGG_ASTHMA:A375:trt_sh.cgs	-0.4219	0	-0.8589
BIOCARTA_CDK5_PATHWAY:A375:TRT_XPR	PATHWAY_SET	17	11	8	47.0588	9	81.8182	BIOCARTA_CDK5_PATHWAY	A375	TRT_XPR	TRUE	BIOCARTA_CDK5_PATHWAY:A375:trt_xpr	-0.4223	0	-0.9201
PID_TCR_CALCIUM_PATHWAY:PC3:TRT_SH.CGS	PATHWAY_SET	20	29	9	45	20	68.9655	PID_TCR_CALCIUM_PATHWAY	PC3	TRT_SH.CGS	TRUE	PID_TCR_CALCIUM_PATHWAY:PC3:trt_sh.cgs	-0.4226	0	-0.9476
GROWTH_FACTOR_RECEPTOR_INHIBITOR:HCC515:TRT_CP	MOA_CLASS	4	5	2	50	3	60	GROWTH_FACTOR_RECEPTOR_INHIBITOR	HCC515	TRT_CP	TRUE	GROWTH_FACTOR_RECEPTOR_INHIBITOR:HCC515:trt_cp	-0.4227	0	-0.5978
AROMATASE_INHIBITOR:YAPC:TRT_CP	MOA_CLASS	6	10	2	33.3333	6	60	AROMATASE_INHIBITOR	YAPC	TRT_CP	TRUE	AROMATASE_INHIBITOR:YAPC:trt_cp	-0.4227	0	-0.6858
BIOCARTA_SRCRPTP_PATHWAY:BICR6:TRT_XPR	PATHWAY_SET	16	11	8	50	7	63.6364	BIOCARTA_SRCRPTP_PATHWAY	BICR6	TRT_XPR	TRUE	BIOCARTA_SRCRPTP_PATHWAY:BICR6:trt_xpr	-0.4227	0	-0.9046
REACTOME_FORMATION_OF_THE_HIV1_EARLY_ELONGATION_COMPLEX:PC3:TRT_SH.CGS	PATHWAY_SET	17	33	10	58.8235	17	51.5152	REACTOME_FORMATION_OF_THE_HIV1_EARLY_ELONGATION_COMPLEX	PC3	TRT_SH.CGS	TRUE	REACTOME_FORMATION_OF_THE_HIV1_EARLY_ELONGATION_COMPLEX:PC3:trt_sh.cgs	-0.4227	0	-0.9209
NFKB_PATHWAY_INHIBITOR:YAPC:TRT_CP	MOA_CLASS	17	47	8	47.0588	15	31.9149	NFKB_PATHWAY_INHIBITOR	YAPC	TRT_CP	TRUE	NFKB_PATHWAY_INHIBITOR:YAPC:trt_cp	-0.4227	0	-0.921
REACTOME_ELONGATION_ARREST_AND_RECOVERY:MCF7:TRT_SH.CGS	PATHWAY_SET	13	32	9	69.2308	13	40.625	REACTOME_ELONGATION_ARREST_AND_RECOVERY	MCF7	TRT_SH.CGS	TRUE	REACTOME_ELONGATION_ARREST_AND_RECOVERY:MCF7:trt_sh.cgs	-0.4229	0	-0.861
CP_IGF_1_INHIBITOR:VCAP:TRT_CP	PCL	3	3	2	66.6667	3	100	CP_IGF_1_INHIBITOR	VCAP	TRT_CP	TRUE	CP_IGF_1_INHIBITOR:VCAP:trt_cp	-0.423	0	-0.5458
TACHYKININ_ANTAGONIST:PC3:TRT_CP	MOA_CLASS	14	15	5	35.7143	11	73.3333	TACHYKININ_ANTAGONIST	PC3	TRT_CP	TRUE	TACHYKININ_ANTAGONIST:PC3:trt_cp	-0.423	0	-0.852
BIOCARTA_AKT_PATHWAY:A375:TRT_SH.CGS	PATHWAY_SET	13	22	4	30.7692	13	59.0909	BIOCARTA_AKT_PATHWAY	A375	TRT_SH.CGS	TRUE	BIOCARTA_AKT_PATHWAY:A375:trt_sh.cgs	-0.4232	0	-0.8617
CASPASE_INHIBITOR:HA1E:TRT_CP	MOA_CLASS	11	12	5	45.4545	10	83.3333	CASPASE_INHIBITOR	HA1E	TRT_CP	TRUE	CASPASE_INHIBITOR:HA1E:trt_cp	-0.4234	0	-0.8234
REACTOME_SIGNAL_TRANSDUCTION_BY_L1:HT29:TRT_SH.CGS	PATHWAY_SET	17	34	8	47.0588	17	50	REACTOME_SIGNAL_TRANSDUCTION_BY_L1	HT29	TRT_SH.CGS	TRUE	REACTOME_SIGNAL_TRANSDUCTION_BY_L1:HT29:trt_sh.cgs	-0.4234	0	-0.9224
REACTOME_FANCONI_ANEMIA_PATHWAY:HT29:TRT_SH.CGS	PATHWAY_SET	7	22	3	42.8571	7	31.8182	REACTOME_FANCONI_ANEMIA_PATHWAY	HT29	TRT_SH.CGS	TRUE	REACTOME_FANCONI_ANEMIA_PATHWAY:HT29:trt_sh.cgs	-0.4235	0	-0.6951
REACTOME_SIGNALLING_TO_P38_VIA_RIT_AND_RIN:HEPG2:TRT_SH.CGS	PATHWAY_SET	9	15	5	55.5556	9	60	REACTOME_SIGNALLING_TO_P38_VIA_RIT_AND_RIN	HEPG2	TRT_SH.CGS	TRUE	REACTOME_SIGNALLING_TO_P38_VIA_RIT_AND_RIN:HEPG2:trt_sh.cgs	-0.4235	0	-0.7814
CP_RIBONUCLEOTIDE_REDUCTASE_INHIBITOR:HT29:TRT_CP	PCL	10	6	5	50	6	100	CP_RIBONUCLEOTIDE_REDUCTASE_INHIBITOR	HT29	TRT_CP	TRUE	CP_RIBONUCLEOTIDE_REDUCTASE_INHIBITOR:HT29:trt_cp	-0.4236	0	-0.8079
PID_INSULIN_PATHWAY:HEPG2:TRT_SH.CGS	PATHWAY_SET	19	45	7	36.8421	19	42.2222	PID_INSULIN_PATHWAY	HEPG2	TRT_SH.CGS	TRUE	PID_INSULIN_PATHWAY:HEPG2:trt_sh.cgs	-0.4236	0	-0.9544
REACTOME_NRIF_SIGNALS_CELL_DEATH_FROM_THE_NUCLEUS:A549:TRT_OE	PATHWAY_SET	8	15	3	37.5	6	40	REACTOME_NRIF_SIGNALS_CELL_DEATH_FROM_THE_NUCLEUS	A549	TRT_OE	TRUE	REACTOME_NRIF_SIGNALS_CELL_DEATH_FROM_THE_NUCLEUS:A549:trt_oe	-0.4238	0	-0.7623
PID_ECADHERIN_KERATINOCYTE_PATHWAY:PC3:TRT_SH.CGS	PATHWAY_SET	11	21	4	36.3636	11	52.381	PID_ECADHERIN_KERATINOCYTE_PATHWAY	PC3	TRT_SH.CGS	TRUE	PID_ECADHERIN_KERATINOCYTE_PATHWAY:PC3:trt_sh.cgs	-0.4241	0	-0.8246
INSULIN_SENSITIZER:HA1E:TRT_CP	MOA_CLASS	11	13	4	36.3636	11	84.6154	INSULIN_SENSITIZER	HA1E	TRT_CP	TRUE	INSULIN_SENSITIZER:HA1E:trt_cp	-0.4243	0	-0.825
BIOCARTA_MTA3_PATHWAY:HA1E:TRT_OE	PATHWAY_SET	13	19	6	46.1538	8	42.1053	BIOCARTA_MTA3_PATHWAY	HA1E	TRT_OE	TRUE	BIOCARTA_MTA3_PATHWAY:HA1E:trt_oe	-0.4245	0	-0.8643
SEROTONIN_REUPTAKE_INHIBITOR:HEPG2:TRT_CP	MOA_CLASS	11	29	4	36.3636	10	34.4828	SEROTONIN_REUPTAKE_INHIBITOR	HEPG2	TRT_CP	TRUE	SEROTONIN_REUPTAKE_INHIBITOR:HEPG2:trt_cp	-0.4246	0	-0.8257
REACTOME_REGULATION_OF_SIGNALING_BY_CBL:A375:TRT_XPR	PATHWAY_SET	19	18	7	36.8421	10	55.5556	REACTOME_REGULATION_OF_SIGNALING_BY_CBL	A375	TRT_XPR	TRUE	REACTOME_REGULATION_OF_SIGNALING_BY_CBL:A375:trt_xpr	-0.4246	0	-0.9568
REACTOME_CHYLOMICRON_MEDIATED_LIPID_TRANSPORT:A549:TRT_SH.CGS	PATHWAY_SET	10	16	4	40	10	62.5	REACTOME_CHYLOMICRON_MEDIATED_LIPID_TRANSPORT	A549	TRT_SH.CGS	TRUE	REACTOME_CHYLOMICRON_MEDIATED_LIPID_TRANSPORT:A549:trt_sh.cgs	-0.4247	0	-0.81
ST_G_ALPHA_I_PATHWAY:HCC515:TRT_SH.CGS	PATHWAY_SET	14	35	7	50	14	40	ST_G_ALPHA_I_PATHWAY	HCC515	TRT_SH.CGS	TRUE	ST_G_ALPHA_I_PATHWAY:HCC515:trt_sh.cgs	-0.4247	0	-0.8554
REACTOME_INITIAL_TRIGGERING_OF_COMPLEMENT:PC3:TRT_SH.CGS	PATHWAY_SET	5	13	2	40	5	38.4615	REACTOME_INITIAL_TRIGGERING_OF_COMPLEMENT	PC3	TRT_SH.CGS	TRUE	REACTOME_INITIAL_TRIGGERING_OF_COMPLEMENT:PC3:trt_sh.cgs	-0.4251	0	-0.6496
REACTOME_REGULATION_OF_KIT_SIGNALING:U251MG:TRT_XPR	PATHWAY_SET	13	16	4	30.7692	7	43.75	REACTOME_REGULATION_OF_KIT_SIGNALING	U251MG	TRT_XPR	TRUE	REACTOME_REGULATION_OF_KIT_SIGNALING:U251MG:trt_xpr	-0.4251	0	-0.8654
KEGG_TYPE_I_DIABETES_MELLITUS:A549:TRT_SH.CGS	PATHWAY_SET	17	43	6	35.2941	17	39.5349	KEGG_TYPE_I_DIABETES_MELLITUS	A549	TRT_SH.CGS	TRUE	KEGG_TYPE_I_DIABETES_MELLITUS:A549:trt_sh.cgs	-0.4252	0	-0.9264
PID_PI3K_PLC_TRK_PATHWAY:PC3:TRT_SH.CGS	PATHWAY_SET	19	36	7	36.8421	19	52.7778	PID_PI3K_PLC_TRK_PATHWAY	PC3	TRT_SH.CGS	TRUE	PID_PI3K_PLC_TRK_PATHWAY:PC3:trt_sh.cgs	-0.4252	0	-0.958
PID_IL8_CXCR2_PATHWAY:MCF7:TRT_SH.CGS	PATHWAY_SET	14	34	6	42.8571	14	41.1765	PID_IL8_CXCR2_PATHWAY	MCF7	TRT_SH.CGS	TRUE	PID_IL8_CXCR2_PATHWAY:MCF7:trt_sh.cgs	-0.4254	0	-0.8567
ADENOSINE_RECEPTOR_ANTAGONIST:HA1E:TRT_CP	MOA_CLASS	20	33	7	35	18	54.5455	ADENOSINE_RECEPTOR_ANTAGONIST	HA1E	TRT_CP	TRUE	ADENOSINE_RECEPTOR_ANTAGONIST:HA1E:trt_cp	-0.4259	0	-0.9548
REACTOME_EARLY_PHASE_OF_HIV_LIFE_CYCLE:A375:TRT_SH.CGS	PATHWAY_SET	8	18	5	62.5	8	44.4444	REACTOME_EARLY_PHASE_OF_HIV_LIFE_CYCLE	A375	TRT_SH.CGS	TRUE	REACTOME_EARLY_PHASE_OF_HIV_LIFE_CYCLE:A375:trt_sh.cgs	-0.426	0	-0.7661
BIOCARTA_NGF_PATHWAY:A549:TRT_SH.CGS	PATHWAY_SET	11	18	4	36.3636	11	61.1111	BIOCARTA_NGF_PATHWAY	A549	TRT_SH.CGS	TRUE	BIOCARTA_NGF_PATHWAY:A549:trt_sh.cgs	-0.426	0	-0.8283
REACTOME_E2F_ENABLED_INHIBITION_OF_PRE_REPLICATION_COMPLEX_FORMATION:HEPG2:TRT_SH.CGS	PATHWAY_SET	4	10	2	50	4	40	REACTOME_E2F_ENABLED_INHIBITION_OF_PRE_REPLICATION_COMPLEX_FORMATION	HEPG2	TRT_SH.CGS	TRUE	REACTOME_E2F_ENABLED_INHIBITION_OF_PRE_REPLICATION_COMPLEX_FORMATION:HEPG2:trt_sh.cgs	-0.4261	0	-0.6026
NUCLEOSIDE_REVERSE_TRANSCRIPTASE_INHIBITOR:PC3:TRT_CP	MOA_CLASS	5	7	4	80	5	71.4286	NUCLEOSIDE_REVERSE_TRANSCRIPTASE_INHIBITOR	PC3	TRT_CP	TRUE	NUCLEOSIDE_REVERSE_TRANSCRIPTASE_INHIBITOR:PC3:trt_cp	-0.4261	0	-0.6512
VITAMIN_B:MCF7:TRT_CP	MOA_CLASS	9	6	3	33.3333	6	100	VITAMIN_B	MCF7	TRT_CP	TRUE	VITAMIN_B:MCF7:trt_cp	-0.4263	0	-0.7865
PEPTIDASE_INHIBITOR:YAPC:TRT_CP	MOA_CLASS	4	4	3	75	4	100	PEPTIDASE_INHIBITOR	YAPC	TRT_CP	TRUE	PEPTIDASE_INHIBITOR:YAPC:trt_cp	-0.4265	0	-0.6032
REACTOME_RECYCLING_PATHWAY_OF_L1:A549:TRT_SH.CGS	PATHWAY_SET	11	27	5	45.4545	11	40.7407	REACTOME_RECYCLING_PATHWAY_OF_L1	A549	TRT_SH.CGS	TRUE	REACTOME_RECYCLING_PATHWAY_OF_L1:A549:trt_sh.cgs	-0.4266	0	-0.8295
REACTOME_PKB_MEDIATED_EVENTS:HT29:TRT_SH.CGS	PATHWAY_SET	11	29	4	36.3636	11	37.931	REACTOME_PKB_MEDIATED_EVENTS	HT29	TRT_SH.CGS	TRUE	REACTOME_PKB_MEDIATED_EVENTS:HT29:trt_sh.cgs	-0.4266	0	-0.8296
PID_MYC_REPRESS_PATHWAY:HT29:TRT_SH.CGS	PATHWAY_SET	20	63	7	35	20	31.746	PID_MYC_REPRESS_PATHWAY	HT29	TRT_SH.CGS	TRUE	PID_MYC_REPRESS_PATHWAY:HT29:trt_sh.cgs	-0.4266	0	-0.9564
KEGG_CITRATE_CYCLE_TCA_CYCLE:HCC515:TRT_SH.CGS	PATHWAY_SET	12	32	8	66.6667	12	37.5	KEGG_CITRATE_CYCLE_TCA_CYCLE	HCC515	TRT_SH.CGS	TRUE	KEGG_CITRATE_CYCLE_TCA_CYCLE:HCC515:trt_sh.cgs	-0.4267	0	-0.8473
PID_THROMBIN_PAR1_PATHWAY:HCC515:TRT_SH.CGS	PATHWAY_SET	16	43	9	56.25	16	37.2093	PID_THROMBIN_PAR1_PATHWAY	HCC515	TRT_SH.CGS	TRUE	PID_THROMBIN_PAR1_PATHWAY:HCC515:trt_sh.cgs	-0.4269	0	-0.9135
PID_AURORA_A_PATHWAY:A549:TRT_SH.CGS	PATHWAY_SET	17	31	7	41.1765	17	54.8387	PID_AURORA_A_PATHWAY	A549	TRT_SH.CGS	TRUE	PID_AURORA_A_PATHWAY:A549:trt_sh.cgs	-0.4269	0	-0.9302
MDM_INHIBITOR:HAP1:TRT_CP	MOA_CLASS	5	13	4	80	5	38.4615	MDM_INHIBITOR	HAP1	TRT_CP	TRUE	MDM_INHIBITOR:HAP1:trt_cp	-0.427	0	-0.6525
BIOCARTA_G2_PATHWAY:PC3:TRT_SH.CGS	PATHWAY_SET	18	24	9	50	18	75	BIOCARTA_G2_PATHWAY	PC3	TRT_SH.CGS	TRUE	BIOCARTA_G2_PATHWAY:PC3:trt_sh.cgs	-0.4273	0	-0.9314
BIOCARTA_AKT_PATHWAY:HEPG2:TRT_SH.CGS	PATHWAY_SET	16	22	5	31.25	16	72.7273	BIOCARTA_AKT_PATHWAY	HEPG2	TRT_SH.CGS	TRUE	BIOCARTA_AKT_PATHWAY:HEPG2:trt_sh.cgs	-0.4274	0	-0.9147
TBK1.DN.48HRS_UP:HCC515:TRT_SH.CGS	PATHWAY_SET	20	50	7	35	20	40	TBK1.DN.48HRS_UP	HCC515	TRT_SH.CGS	TRUE	TBK1.DN.48HRS_UP:HCC515:trt_sh.cgs	-0.4274	0	-0.9583
REACTOME_TCR_SIGNALING:HCC515:TRT_SH.CGS	PATHWAY_SET	18	53	8	44.4444	18	33.9623	REACTOME_TCR_SIGNALING	HCC515	TRT_SH.CGS	TRUE	REACTOME_TCR_SIGNALING:HCC515:trt_sh.cgs	-0.4276	0	-0.9321
ST_GA12_PATHWAY:A549:TRT_SH.CGS	PATHWAY_SET	9	23	7	77.7778	9	39.1304	ST_GA12_PATHWAY	A549	TRT_SH.CGS	TRUE	ST_GA12_PATHWAY:A549:trt_sh.cgs	-0.4279	0	-0.7894
BIOCARTA_AKAP13_PATHWAY:A375:TRT_SH.CGS	PATHWAY_SET	10	12	5	50	10	83.3333	BIOCARTA_AKAP13_PATHWAY	A375	TRT_SH.CGS	TRUE	BIOCARTA_AKAP13_PATHWAY:A375:trt_sh.cgs	-0.428	0	-0.8163
BIOCARTA_EDG1_PATHWAY:A375:TRT_SH.CGS	PATHWAY_SET	14	27	7	50	14	51.8519	BIOCARTA_EDG1_PATHWAY	A375	TRT_SH.CGS	TRUE	BIOCARTA_EDG1_PATHWAY:A375:trt_sh.cgs	-0.4281	0	-0.8623
ST_INTERFERON_GAMMA_PATHWAY:HT29:TRT_SH.CGS	PATHWAY_SET	7	10	3	42.8571	7	70	ST_INTERFERON_GAMMA_PATHWAY	HT29	TRT_SH.CGS	TRUE	ST_INTERFERON_GAMMA_PATHWAY:HT29:trt_sh.cgs	-0.4282	0	-0.7028
REACTOME_DOUBLE_STRAND_BREAK_REPAIR:A549:TRT_SH.CGS	PATHWAY_SET	10	23	5	50	10	43.4783	REACTOME_DOUBLE_STRAND_BREAK_REPAIR	A549	TRT_SH.CGS	TRUE	REACTOME_DOUBLE_STRAND_BREAK_REPAIR:A549:trt_sh.cgs	-0.4287	0	-0.8177
REACTOME_RIP_MEDIATED_NFKB_ACTIVATION_VIA_DAI:A549:TRT_OE	PATHWAY_SET	15	18	5	33.3333	9	50	REACTOME_RIP_MEDIATED_NFKB_ACTIVATION_VIA_DAI	A549	TRT_OE	TRUE	REACTOME_RIP_MEDIATED_NFKB_ACTIVATION_VIA_DAI:A549:trt_oe	-0.4287	0	-0.9132
PID_EPHRINB_REV_PATHWAY:HEPG2:TRT_SH.CGS	PATHWAY_SET	13	30	4	30.7692	13	43.3333	PID_EPHRINB_REV_PATHWAY	HEPG2	TRT_SH.CGS	TRUE	PID_EPHRINB_REV_PATHWAY:HEPG2:trt_sh.cgs	-0.429	0	-0.8734
REACTOME_AKT_PHOSPHORYLATES_TARGETS_IN_THE_CYTOSOL:H1299:TRT_OE	PATHWAY_SET	16	12	7	43.75	6	50	REACTOME_AKT_PHOSPHORYLATES_TARGETS_IN_THE_CYTOSOL	H1299	TRT_OE	TRUE	REACTOME_AKT_PHOSPHORYLATES_TARGETS_IN_THE_CYTOSOL:H1299:trt_oe	-0.4293	0	-0.9186
BIOCARTA_BARRESTIN_PATHWAY:HT29:TRT_SH.CGS	PATHWAY_SET	6	10	3	50	6	60	BIOCARTA_BARRESTIN_PATHWAY	HT29	TRT_SH.CGS	TRUE	BIOCARTA_BARRESTIN_PATHWAY:HT29:trt_sh.cgs	-0.4294	0	-0.6967
REACTOME_INTEGRIN_ALPHAIIB_BETA3_SIGNALING:A549:TRT_SH.CGS	PATHWAY_SET	13	27	6	46.1538	13	48.1481	REACTOME_INTEGRIN_ALPHAIIB_BETA3_SIGNALING	A549	TRT_SH.CGS	TRUE	REACTOME_INTEGRIN_ALPHAIIB_BETA3_SIGNALING:A549:trt_sh.cgs	-0.4294	0	-0.8742
KD_AKT_SIGNALING:A375:TRT_XPR	PCL	13	7	6	46.1538	5	71.4286	KD_AKT_SIGNALING	A375	TRT_XPR	TRUE	KD_AKT_SIGNALING:A375:trt_xpr	-0.4295	0	-0.8745
REACTOME_ACTIVATION_OF_THE_PRE_REPLICATIVE_COMPLEX:VCAP:TRT_SH.CGS	PATHWAY_SET	11	31	6	54.5455	11	35.4839	REACTOME_ACTIVATION_OF_THE_PRE_REPLICATIVE_COMPLEX	VCAP	TRT_SH.CGS	TRUE	REACTOME_ACTIVATION_OF_THE_PRE_REPLICATIVE_COMPLEX:VCAP:trt_sh.cgs	-0.4296	0	-0.8353
CANNABINOID_RECEPTOR_INVERSE_AGONIST:A375:TRT_CP	MOA_CLASS	3	5	2	66.6667	3	60	CANNABINOID_RECEPTOR_INVERSE_AGONIST	A375	TRT_CP	TRUE	CANNABINOID_RECEPTOR_INVERSE_AGONIST:A375:trt_cp	-0.4297	0	-0.5545
REACTOME_SIGNAL_ATTENUATION:HEPG2:TRT_SH.CGS	PATHWAY_SET	8	13	4	50	8	61.5385	REACTOME_SIGNAL_ATTENUATION	HEPG2	TRT_SH.CGS	TRUE	REACTOME_SIGNAL_ATTENUATION:HEPG2:trt_sh.cgs	-0.43	0	-0.7734
REACTOME_ENERGY_DEPENDENT_REGULATION_OF_MTOR_BY_LKB1_AMPK:MCF7:TRT_SH.CGS	PATHWAY_SET	10	18	6	60	10	55.5556	REACTOME_ENERGY_DEPENDENT_REGULATION_OF_MTOR_BY_LKB1_AMPK	MCF7	TRT_SH.CGS	TRUE	REACTOME_ENERGY_DEPENDENT_REGULATION_OF_MTOR_BY_LKB1_AMPK:MCF7:trt_sh.cgs	-0.43	0	-0.8202
REACTOME_RAF_MAP_KINASE_CASCADE:BICR6:TRT_XPR	PATHWAY_SET	17	10	7	41.1765	9	90	REACTOME_RAF_MAP_KINASE_CASCADE	BICR6	TRT_XPR	TRUE	REACTOME_RAF_MAP_KINASE_CASCADE:BICR6:trt_xpr	-0.4302	0	-0.9373
PID_AR_NONGENOMIC_PATHWAY:A549:TRT_SH.CGS	PATHWAY_SET	17	31	8	47.0588	17	54.8387	PID_AR_NONGENOMIC_PATHWAY	A549	TRT_SH.CGS	TRUE	PID_AR_NONGENOMIC_PATHWAY:A549:trt_sh.cgs	-0.4302	0	-0.9373
CYTOTOXIC_AGENT:HCC515:TRT_CP	MOA_CLASS	3	4	2	66.6667	3	75	CYTOTOXIC_AGENT	HCC515	TRT_CP	TRUE	CYTOTOXIC_AGENT:HCC515:trt_cp	-0.4303	0	-0.5552
REACTOME_PURINE_RIBONUCLEOSIDE_MONOPHOSPHATE_BIOSYNTHESIS:MCF7:TRT_SH.CGS	PATHWAY_SET	9	11	3	33.3333	9	81.8182	REACTOME_PURINE_RIBONUCLEOSIDE_MONOPHOSPHATE_BIOSYNTHESIS	MCF7	TRT_SH.CGS	TRUE	REACTOME_PURINE_RIBONUCLEOSIDE_MONOPHOSPHATE_BIOSYNTHESIS:MCF7:trt_sh.cgs	-0.4304	0	-0.794
INSULIN_GROWTH_FACTOR_RECEPTOR_INHIBITOR:A375:TRT_CP	MOA_CLASS	5	7	5	100	5	71.4286	INSULIN_GROWTH_FACTOR_RECEPTOR_INHIBITOR	A375	TRT_CP	TRUE	INSULIN_GROWTH_FACTOR_RECEPTOR_INHIBITOR:A375:trt_cp	-0.4305	0	-0.6579
BIOCARTA_CTCF_PATHWAY:HEPG2:TRT_SH.CGS	PATHWAY_SET	11	23	4	36.3636	11	47.8261	BIOCARTA_CTCF_PATHWAY	HEPG2	TRT_SH.CGS	TRUE	BIOCARTA_CTCF_PATHWAY:HEPG2:trt_sh.cgs	-0.4306	0	-0.8372
CASPASE_ACTIVATOR:A375:TRT_CP	MOA_CLASS	10	9	6	60	8	88.8889	CASPASE_ACTIVATOR	A375	TRT_CP	TRUE	CASPASE_ACTIVATOR:A375:trt_cp	-0.4307	0	-0.8216
ST_G_ALPHA_I_PATHWAY:A549:TRT_SH.CGS	PATHWAY_SET	15	35	9	60	15	42.8571	ST_G_ALPHA_I_PATHWAY	A549	TRT_SH.CGS	TRUE	ST_G_ALPHA_I_PATHWAY:A549:trt_sh.cgs	-0.4307	0	-0.9176
HISTONE_LYSINE_DEMETHYLASE_INHIBITOR:PC3:TRT_CP	MOA_CLASS	4	9	3	75	4	44.4444	HISTONE_LYSINE_DEMETHYLASE_INHIBITOR	PC3	TRT_CP	TRUE	HISTONE_LYSINE_DEMETHYLASE_INHIBITOR:PC3:trt_cp	-0.4309	0	-0.6093
CP_VEGFR_INHIBITOR:MDAMB231:TRT_CP	PCL	9	13	8	88.8889	8	61.5385	CP_VEGFR_INHIBITOR	MDAMB231	TRT_CP	TRUE	CP_VEGFR_INHIBITOR:MDAMB231:trt_cp	-0.4311	0	-0.7953
BIOCARTA_DREAM_PATHWAY:A375:TRT_SH.CGS	PATHWAY_SET	10	14	6	60	10	71.4286	BIOCARTA_DREAM_PATHWAY	A375	TRT_SH.CGS	TRUE	BIOCARTA_DREAM_PATHWAY:A375:trt_sh.cgs	-0.4314	0	-0.8227
REACTOME_ACTIVATION_OF_IRF3_IRF7_MEDIATED_BY_TBK1_IKK_EPSILON:HA1E:TRT_OE	PATHWAY_SET	16	14	5	31.25	8	57.1429	REACTOME_ACTIVATION_OF_IRF3_IRF7_MEDIATED_BY_TBK1_IKK_EPSILON	HA1E	TRT_OE	TRUE	REACTOME_ACTIVATION_OF_IRF3_IRF7_MEDIATED_BY_TBK1_IKK_EPSILON:HA1E:trt_oe	-0.4315	0	-0.9233
DNA_DIRECTED_DNA_POLYMERASE_INHIBITOR:MCF7:TRT_CP	MOA_CLASS	7	8	5	71.4286	6	75	DNA_DIRECTED_DNA_POLYMERASE_INHIBITOR	MCF7	TRT_CP	TRUE	DNA_DIRECTED_DNA_POLYMERASE_INHIBITOR:MCF7:trt_cp	-0.4317	0	-0.7086
REACTOME_ROLE_OF_DCC_IN_REGULATING_APOPTOSIS:A375:TRT_XPR	PATHWAY_SET	11	10	4	36.3636	6	60	REACTOME_ROLE_OF_DCC_IN_REGULATING_APOPTOSIS	A375	TRT_XPR	TRUE	REACTOME_ROLE_OF_DCC_IN_REGULATING_APOPTOSIS:A375:trt_xpr	-0.4317	0	-0.8395
REACTOME_GLOBAL_GENOMIC_NER_GG_NER:A549:TRT_SH.CGS	PATHWAY_SET	16	33	6	37.5	16	48.4848	REACTOME_GLOBAL_GENOMIC_NER_GG_NER	A549	TRT_SH.CGS	TRUE	REACTOME_GLOBAL_GENOMIC_NER_GG_NER:A549:trt_sh.cgs	-0.4317	0	-0.9238
COAGULATION_FACTOR_INHIBITOR:A375:TRT_CP	MOA_CLASS	5	5	2	40	4	80	COAGULATION_FACTOR_INHIBITOR	A375	TRT_CP	TRUE	COAGULATION_FACTOR_INHIBITOR:A375:trt_cp	-0.4319	0	-0.6601
BIOCARTA_CDK5_PATHWAY:HT29:TRT_XPR	PATHWAY_SET	17	11	8	47.0588	9	81.8182	BIOCARTA_CDK5_PATHWAY	HT29	TRT_XPR	TRUE	BIOCARTA_CDK5_PATHWAY:HT29:trt_xpr	-0.432	0	-0.9411
REACTOME_TRAF6_MEDIATED_IRF7_ACTIVATION_IN_TLR7_8_OR_9_SIGNALING:A375:TRT_OE	PATHWAY_SET	9	10	4	44.4444	5	50	REACTOME_TRAF6_MEDIATED_IRF7_ACTIVATION_IN_TLR7_8_OR_9_SIGNALING	A375	TRT_OE	TRUE	REACTOME_TRAF6_MEDIATED_IRF7_ACTIVATION_IN_TLR7_8_OR_9_SIGNALING:A375:trt_oe	-0.4322	0	-0.7973
REACTOME_FORMATION_OF_FIBRIN_CLOT_CLOTTING_CASCADE:A375:TRT_SH.CGS	PATHWAY_SET	14	32	7	50	14	43.75	REACTOME_FORMATION_OF_FIBRIN_CLOT_CLOTTING_CASCADE	A375	TRT_SH.CGS	TRUE	REACTOME_FORMATION_OF_FIBRIN_CLOT_CLOTTING_CASCADE:A375:trt_sh.cgs	-0.4322	0	-0.8705
ATM_KINASE_INHIBITOR:MCF10A:TRT_CP	MOA_CLASS	3	4	2	66.6667	3	75	ATM_KINASE_INHIBITOR	MCF10A	TRT_CP	TRUE	ATM_KINASE_INHIBITOR:MCF10A:trt_cp	-0.4326	0	-0.5582
CP_MEK_INHIBITOR:YAPC:TRT_CP	PCL	4	8	2	50	4	50	CP_MEK_INHIBITOR	YAPC	TRT_CP	TRUE	CP_MEK_INHIBITOR:YAPC:trt_cp	-0.4327	0	-0.6119
PID_NETRIN_PATHWAY:A549:TRT_SH.CGS	PATHWAY_SET	12	32	4	33.3333	12	37.5	PID_NETRIN_PATHWAY	A549	TRT_SH.CGS	TRUE	PID_NETRIN_PATHWAY:A549:trt_sh.cgs	-0.4329	0	-0.8595
BIOCARTA_G2_PATHWAY:HT29:TRT_SH.CGS	PATHWAY_SET	13	24	4	30.7692	13	54.1667	BIOCARTA_G2_PATHWAY	HT29	TRT_SH.CGS	TRUE	BIOCARTA_G2_PATHWAY:HT29:trt_sh.cgs	-0.433	0	-0.8815
THYMIDYLATE_SYNTHASE_INHIBITOR:A375:TRT_CP	MOA_CLASS	11	11	4	36.3636	10	90.9091	THYMIDYLATE_SYNTHASE_INHIBITOR	A375	TRT_CP	TRUE	THYMIDYLATE_SYNTHASE_INHIBITOR:A375:trt_cp	-0.4331	0	-0.8422
PID_GMCSF_PATHWAY:HCC515:TRT_SH.CGS	PATHWAY_SET	15	37	6	40	15	40.5405	PID_GMCSF_PATHWAY	HCC515	TRT_SH.CGS	TRUE	PID_GMCSF_PATHWAY:HCC515:trt_sh.cgs	-0.4331	0	-0.9225
CP_FLT3_INHIBITOR:HS578T:TRT_CP	PCL	4	6	3	75	3	50	CP_FLT3_INHIBITOR	HS578T	TRT_CP	TRUE	CP_FLT3_INHIBITOR:HS578T:trt_cp	-0.4332	0	-0.6127
CP_CALCIUM_CHANNEL_BLOCKER:A375:TRT_CP	PCL	8	5	4	50	5	100	CP_CALCIUM_CHANNEL_BLOCKER	A375	TRT_CP	TRUE	CP_CALCIUM_CHANNEL_BLOCKER:A375:trt_cp	-0.4332	0	-0.7791
BIOCARTA_RNA_PATHWAY:PC3:TRT_XPR	PATHWAY_SET	15	10	6	40	8	80	BIOCARTA_RNA_PATHWAY	PC3	TRT_XPR	TRUE	BIOCARTA_RNA_PATHWAY:PC3:trt_xpr	-0.4332	0	-0.9228
BIOCARTA_SRCRPTP_PATHWAY:PC3:TRT_SH.CGS	PATHWAY_SET	10	11	4	40	10	90.9091	BIOCARTA_SRCRPTP_PATHWAY	PC3	TRT_SH.CGS	TRUE	BIOCARTA_SRCRPTP_PATHWAY:PC3:trt_sh.cgs	-0.4334	0	-0.8267
KD_A_KINASE_ANCHORING_PROTEINS:TRT_SH.CGS	PCL	17	3	8	47.0588	3	100	KD_A_KINASE_ANCHORING_PROTEINS	-666	TRT_SH.CGS	TRUE	KD_A_KINASE_ANCHORING_PROTEINS:trt_sh.cgs	-0.4336	0	-0.9446
REACTOME_DOUBLE_STRAND_BREAK_REPAIR:VCAP:TRT_SH.CGS	PATHWAY_SET	9	23	5	55.5556	9	39.1304	REACTOME_DOUBLE_STRAND_BREAK_REPAIR	VCAP	TRT_SH.CGS	TRUE	REACTOME_DOUBLE_STRAND_BREAK_REPAIR:VCAP:trt_sh.cgs	-0.4338	0	-0.8004
REACTOME_HYALURONAN_UPTAKE_AND_DEGRADATION:HEPG2:TRT_SH.CGS	PATHWAY_SET	6	10	2	33.3333	6	60	REACTOME_HYALURONAN_UPTAKE_AND_DEGRADATION	HEPG2	TRT_SH.CGS	TRUE	REACTOME_HYALURONAN_UPTAKE_AND_DEGRADATION:HEPG2:trt_sh.cgs	-0.4339	0	-0.704
MEK_INHIBITOR:HEK293:TRT_CP	MOA_CLASS	10	24	7	70	10	41.6667	MEK_INHIBITOR	HEK293	TRT_CP	TRUE	MEK_INHIBITOR:HEK293:trt_cp	-0.4341	0	-0.8279
BIOCARTA_BAD_PATHWAY:VCAP:TRT_SH.CGS	PATHWAY_SET	8	26	3	37.5	8	30.7692	BIOCARTA_BAD_PATHWAY	VCAP	TRT_SH.CGS	TRUE	BIOCARTA_BAD_PATHWAY:VCAP:trt_sh.cgs	-0.4343	0	-0.781
BIOCARTA_ACTINY_PATHWAY:A549:TRT_SH.CGS	PATHWAY_SET	12	20	5	41.6667	12	60	BIOCARTA_ACTINY_PATHWAY	A549	TRT_SH.CGS	TRUE	BIOCARTA_ACTINY_PATHWAY:A549:trt_sh.cgs	-0.4343	0	-0.8622
KEGG_FOLATE_BIOSYNTHESIS:U251MG:TRT_XPR	PATHWAY_SET	13	11	4	30.7692	6	54.5455	KEGG_FOLATE_BIOSYNTHESIS	U251MG	TRT_XPR	TRUE	KEGG_FOLATE_BIOSYNTHESIS:U251MG:trt_xpr	-0.4344	0	-0.8844
REACTOME_CYTOSOLIC_TRNA_AMINOACYLATION:U251MG:TRT_XPR	PATHWAY_SET	15	24	5	33.3333	8	33.3333	REACTOME_CYTOSOLIC_TRNA_AMINOACYLATION	U251MG	TRT_XPR	TRUE	REACTOME_CYTOSOLIC_TRNA_AMINOACYLATION:U251MG:trt_xpr	-0.4347	0	-0.9261
PID_ERB_GENOMIC_PATHWAY:MCF7:TRT_XPR	PATHWAY_SET	10	15	5	50	5	33.3333	PID_ERB_GENOMIC_PATHWAY	MCF7	TRT_XPR	TRUE	PID_ERB_GENOMIC_PATHWAY:MCF7:trt_xpr	-0.4349	0	-0.8296
BIOCARTA_MYOSIN_PATHWAY:A375:TRT_SH.CGS	PATHWAY_SET	12	31	5	41.6667	12	38.7097	BIOCARTA_MYOSIN_PATHWAY	A375	TRT_SH.CGS	TRUE	BIOCARTA_MYOSIN_PATHWAY:A375:trt_sh.cgs	-0.4351	0	-0.8638
BIOCARTA_CBL_PATHWAY:A549:TRT_XPR	PATHWAY_SET	13	13	4	30.7692	5	38.4615	BIOCARTA_CBL_PATHWAY	A549	TRT_XPR	TRUE	BIOCARTA_CBL_PATHWAY:A549:trt_xpr	-0.4351	0	-0.8858
PARP_INHIBITOR:MCF10A:TRT_CP	MOA_CLASS	14	24	12	85.7143	12	50	PARP_INHIBITOR	MCF10A	TRT_CP	TRUE	PARP_INHIBITOR:MCF10A:trt_cp	-0.4352	0	-0.8764
PID_ATM_PATHWAY:HEPG2:TRT_SH.CGS	PATHWAY_SET	15	34	5	33.3333	15	44.1176	PID_ATM_PATHWAY	HEPG2	TRT_SH.CGS	TRUE	PID_ATM_PATHWAY:HEPG2:trt_sh.cgs	-0.4352	0	-0.927
STEROL_DEMETHYLASE_INHIBITOR:HT29:TRT_CP	MOA_CLASS	12	14	6	50	10	71.4286	STEROL_DEMETHYLASE_INHIBITOR	HT29	TRT_CP	TRUE	STEROL_DEMETHYLASE_INHIBITOR:HT29:trt_cp	-0.4353	0	-0.8642
REACTOME_PKA_MEDIATED_PHOSPHORYLATION_OF_CREB:HEPG2:TRT_SH.CGS	PATHWAY_SET	9	17	3	33.3333	9	52.9412	REACTOME_PKA_MEDIATED_PHOSPHORYLATION_OF_CREB	HEPG2	TRT_SH.CGS	TRUE	REACTOME_PKA_MEDIATED_PHOSPHORYLATION_OF_CREB:HEPG2:trt_sh.cgs	-0.4354	0	-0.8033
BIOCARTA_NGF_PATHWAY:MCF7:TRT_SH.CGS	PATHWAY_SET	14	18	5	35.7143	14	77.7778	BIOCARTA_NGF_PATHWAY	MCF7	TRT_SH.CGS	TRUE	BIOCARTA_NGF_PATHWAY:MCF7:trt_sh.cgs	-0.4355	0	-0.8771
REACTOME_TRAF3_DEPENDENT_IRF_ACTIVATION_PATHWAY:PC3:TRT_SH.CGS	PATHWAY_SET	8	14	4	50	8	57.1429	REACTOME_TRAF3_DEPENDENT_IRF_ACTIVATION_PATHWAY	PC3	TRT_SH.CGS	TRUE	REACTOME_TRAF3_DEPENDENT_IRF_ACTIVATION_PATHWAY:PC3:trt_sh.cgs	-0.4356	0	-0.7833
REACTOME_TRAF6_MEDIATED_IRF7_ACTIVATION:PC3:TRT_SH.CGS	PATHWAY_SET	12	30	4	33.3333	12	40	REACTOME_TRAF6_MEDIATED_IRF7_ACTIVATION	PC3	TRT_SH.CGS	TRUE	REACTOME_TRAF6_MEDIATED_IRF7_ACTIVATION:PC3:trt_sh.cgs	-0.4356	0	-0.8647
CALCIUM_CHANNEL_BLOCKER:HELA:TRT_CP	MOA_CLASS	18	54	16	88.8889	18	33.3333	CALCIUM_CHANNEL_BLOCKER	HELA	TRT_CP	TRUE	CALCIUM_CHANNEL_BLOCKER:HELA:trt_cp	-0.4356	0	-0.9495
REACTOME_NRIF_SIGNALS_CELL_DEATH_FROM_THE_NUCLEUS:A375:TRT_SH.CGS	PATHWAY_SET	8	15	5	62.5	8	53.3333	REACTOME_NRIF_SIGNALS_CELL_DEATH_FROM_THE_NUCLEUS	A375	TRT_SH.CGS	TRUE	REACTOME_NRIF_SIGNALS_CELL_DEATH_FROM_THE_NUCLEUS:A375:trt_sh.cgs	-0.4357	0	-0.7836
KD_RNA_POLYMERASE_ENZYMES:A375:TRT_OE	PCL	6	7	3	50	5	71.4286	KD_RNA_POLYMERASE_ENZYMES	A375	TRT_OE	TRUE	KD_RNA_POLYMERASE_ENZYMES:A375:trt_oe	-0.4358	0	-0.7072
REACTOME_VIRAL_MESSENGER_RNA_SYNTHESIS:A375:TRT_OE	PATHWAY_SET	8	14	4	50	7	50	REACTOME_VIRAL_MESSENGER_RNA_SYNTHESIS	A375	TRT_OE	TRUE	REACTOME_VIRAL_MESSENGER_RNA_SYNTHESIS:A375:trt_oe	-0.4358	0	-0.7838
REACTOME_ABORTIVE_ELONGATION_OF_HIV1_TRANSCRIPT_IN_THE_ABSENCE_OF_TAT:A375:TRT_OE	PATHWAY_SET	10	23	4	40	9	39.1304	REACTOME_ABORTIVE_ELONGATION_OF_HIV1_TRANSCRIPT_IN_THE_ABSENCE_OF_TAT	A375	TRT_OE	TRUE	REACTOME_ABORTIVE_ELONGATION_OF_HIV1_TRANSCRIPT_IN_THE_ABSENCE_OF_TAT:A375:trt_oe	-0.4358	0	-0.8313
REACTOME_ELONGATION_ARREST_AND_RECOVERY:A375:TRT_OE	PATHWAY_SET	12	32	4	33.3333	11	34.375	REACTOME_ELONGATION_ARREST_AND_RECOVERY	A375	TRT_OE	TRUE	REACTOME_ELONGATION_ARREST_AND_RECOVERY:A375:trt_oe	-0.4358	0	-0.8653
BIOCARTA_EPO_PATHWAY:A549:TRT_SH.CGS	PATHWAY_SET	14	19	5	35.7143	14	73.6842	BIOCARTA_EPO_PATHWAY	A549	TRT_SH.CGS	TRUE	BIOCARTA_EPO_PATHWAY:A549:trt_sh.cgs	-0.4359	0	-0.8779
TRICYCLIC_ANTIDEPRESSANT:HCC515:TRT_CP	MOA_CLASS	7	6	6	85.7143	6	100	TRICYCLIC_ANTIDEPRESSANT	HCC515	TRT_CP	TRUE	TRICYCLIC_ANTIDEPRESSANT:HCC515:trt_cp	-0.436	0	-0.7156
BIOCARTA_HDAC_PATHWAY:HEPG2:TRT_SH.CGS	PATHWAY_SET	14	30	5	35.7143	14	46.6667	BIOCARTA_HDAC_PATHWAY	HEPG2	TRT_SH.CGS	TRUE	BIOCARTA_HDAC_PATHWAY:HEPG2:trt_sh.cgs	-0.436	0	-0.8782
REACTOME_PASSIVE_TRANSPORT_BY_AQUAPORINS:BICR6:TRT_XPR	PATHWAY_SET	8	11	3	37.5	4	36.3636	REACTOME_PASSIVE_TRANSPORT_BY_AQUAPORINS	BICR6	TRT_XPR	TRUE	REACTOME_PASSIVE_TRANSPORT_BY_AQUAPORINS:BICR6:trt_xpr	-0.4361	0	-0.7844
MEK_INHIBITOR:MDAMB231:TRT_CP	MOA_CLASS	11	24	5	45.4545	11	45.8333	MEK_INHIBITOR	MDAMB231	TRT_CP	TRUE	MEK_INHIBITOR:MDAMB231:trt_cp	-0.4361	0	-0.848
BIOCARTA_VEGF_PATHWAY:A375:TRT_SH.CGS	PATHWAY_SET	15	29	8	53.3333	15	51.7241	BIOCARTA_VEGF_PATHWAY	A375	TRT_SH.CGS	TRUE	BIOCARTA_VEGF_PATHWAY:A375:trt_sh.cgs	-0.4362	0	-0.9292
REACTOME_DEADENYLATION_OF_MRNA:MCF7:TRT_SH.CGS	PATHWAY_SET	8	20	4	50	8	40	REACTOME_DEADENYLATION_OF_MRNA	MCF7	TRT_SH.CGS	TRUE	REACTOME_DEADENYLATION_OF_MRNA:MCF7:trt_sh.cgs	-0.4363	0	-0.7847
PID_RANBP2_PATHWAY:HCC515:TRT_SH.CGS	PATHWAY_SET	4	11	2	50	4	36.3636	PID_RANBP2_PATHWAY	HCC515	TRT_SH.CGS	TRUE	PID_RANBP2_PATHWAY:HCC515:trt_sh.cgs	-0.4367	0	-0.6175
CATHEPSIN_INHIBITOR:PC3:TRT_CP	MOA_CLASS	4	9	3	75	4	44.4444	CATHEPSIN_INHIBITOR	PC3	TRT_CP	TRUE	CATHEPSIN_INHIBITOR:PC3:trt_cp	-0.4368	0	-0.6178
BIOCARTA_AGPCR_PATHWAY:HT29:TRT_SH.CGS	PATHWAY_SET	6	13	3	50	6	46.1538	BIOCARTA_AGPCR_PATHWAY	HT29	TRT_SH.CGS	TRUE	BIOCARTA_AGPCR_PATHWAY:HT29:trt_sh.cgs	-0.4369	0	-0.7089
BACTERIAL_50S_RIBOSOMAL_SUBUNIT_INHIBITOR:A375:TRT_CP	MOA_CLASS	8	22	4	50	7	31.8182	BACTERIAL_50S_RIBOSOMAL_SUBUNIT_INHIBITOR	A375	TRT_CP	TRUE	BACTERIAL_50S_RIBOSOMAL_SUBUNIT_INHIBITOR:A375:trt_cp	-0.4369	0	-0.7857
ANGIOGENESIS_INHIBITOR:A375:TRT_CP	MOA_CLASS	10	15	5	50	9	60	ANGIOGENESIS_INHIBITOR	A375	TRT_CP	TRUE	ANGIOGENESIS_INHIBITOR:A375:trt_cp	-0.4369	0	-0.8333
BIOCARTA_CTLA4_PATHWAY:PC3:TRT_SH.CGS	PATHWAY_SET	7	21	3	42.8571	7	33.3333	BIOCARTA_CTLA4_PATHWAY	PC3	TRT_SH.CGS	TRUE	BIOCARTA_CTLA4_PATHWAY:PC3:trt_sh.cgs	-0.437	0	-0.7172
KEGG_DNA_REPLICATION:VCAP:TRT_SH.CGS	PATHWAY_SET	14	36	6	42.8571	14	38.8889	KEGG_DNA_REPLICATION	VCAP	TRT_SH.CGS	TRUE	KEGG_DNA_REPLICATION:VCAP:trt_sh.cgs	-0.437	0	-0.8802
PID_IL5_PATHWAY:HT29:TRT_SH.CGS	PATHWAY_SET	7	14	4	57.1429	7	50	PID_IL5_PATHWAY	HT29	TRT_SH.CGS	TRUE	PID_IL5_PATHWAY:HT29:trt_sh.cgs	-0.4371	0	-0.7174
PID_IL3_PATHWAY:HT29:TRT_SH.CGS	PATHWAY_SET	10	27	4	40	10	37.037	PID_IL3_PATHWAY	HT29	TRT_SH.CGS	TRUE	PID_IL3_PATHWAY:HT29:trt_sh.cgs	-0.4371	0	-0.8336
P38_MAPK_INHIBITOR:HCC515:TRT_CP	MOA_CLASS	16	24	9	56.25	14	58.3333	P38_MAPK_INHIBITOR	HCC515	TRT_CP	TRUE	P38_MAPK_INHIBITOR:HCC515:trt_cp	-0.4371	0	-0.9353
REACTOME_TAK1_ACTIVATES_NFKB_BY_PHOSPHORYLATION_AND_ACTIVATION_OF_IKKS_COMPLEX:PC3:TRT_SH.CGS	PATHWAY_SET	17	23	6	35.2941	17	73.913	REACTOME_TAK1_ACTIVATES_NFKB_BY_PHOSPHORYLATION_AND_ACTIVATION_OF_IKKS_COMPLEX	PC3	TRT_SH.CGS	TRUE	REACTOME_TAK1_ACTIVATES_NFKB_BY_PHOSPHORYLATION_AND_ACTIVATION_OF_IKKS_COMPLEX:PC3:trt_sh.cgs	-0.4372	0	-0.9525
REACTOME_REGULATION_OF_INSULIN_LIKE_GROWTH_FACTOR_IGF_ACTIVITY_BY_INSULIN_LIKE_GROWTH_FACTOR_BINDING_PROTEINS_IGFBPS:A549:TRT_SH.CGS	PATHWAY_SET	8	16	3	37.5	8	50	REACTOME_REGULATION_OF_INSULIN_LIKE_GROWTH_FACTOR_IGF_ACTIVITY_BY_INSULIN_LIKE_GROWTH_FACTOR_BINDING_PROTEINS_IGFBPS	A549	TRT_SH.CGS	TRUE	REACTOME_REGULATION_OF_INSULIN_LIKE_GROWTH_FACTOR_IGF_ACTIVITY_BY_INSULIN_LIKE_GROWTH_FACTOR_BINDING_PROTEINS_IGFBPS:A549:trt_sh.cgs	-0.4373	0	-0.7865
BCAT_GDS748_UP:A549:TRT_SH.CGS	PATHWAY_SET	17	48	7	41.1765	17	35.4167	BCAT_GDS748_UP	A549	TRT_SH.CGS	TRUE	BCAT_GDS748_UP:A549:trt_sh.cgs	-0.4374	0	-0.9529
PID_ARF6_PATHWAY:A549:TRT_SH.CGS	PATHWAY_SET	12	35	6	50	12	34.2857	PID_ARF6_PATHWAY	A549	TRT_SH.CGS	TRUE	PID_ARF6_PATHWAY:A549:trt_sh.cgs	-0.4375	0	-0.8687
BIOCARTA_INTEGRIN_PATHWAY:HCC515:TRT_SH.CGS	PATHWAY_SET	15	38	7	46.6667	15	39.4737	BIOCARTA_INTEGRIN_PATHWAY	HCC515	TRT_SH.CGS	TRUE	BIOCARTA_INTEGRIN_PATHWAY:HCC515:trt_sh.cgs	-0.4377	0	-0.9324
KD_POLY_ADP_RIBOSE_POLYMERASES:HEPG2:TRT_SH.CGS	PCL	3	3	2	66.6667	3	100	KD_POLY_ADP_RIBOSE_POLYMERASES	HEPG2	TRT_SH.CGS	TRUE	KD_POLY_ADP_RIBOSE_POLYMERASES:HEPG2:trt_sh.cgs	-0.4378	0	-0.5648
REACTOME_OXYGEN_DEPENDENT_PROLINE_HYDROXYLATION_OF_HYPOXIA_INDUCIBLE_FACTOR_ALPHA:HEPG2:TRT_SH.CGS	PATHWAY_SET	9	18	3	33.3333	9	50	REACTOME_OXYGEN_DEPENDENT_PROLINE_HYDROXYLATION_OF_HYPOXIA_INDUCIBLE_FACTOR_ALPHA	HEPG2	TRT_SH.CGS	TRUE	REACTOME_OXYGEN_DEPENDENT_PROLINE_HYDROXYLATION_OF_HYPOXIA_INDUCIBLE_FACTOR_ALPHA:HEPG2:trt_sh.cgs	-0.4378	0	-0.8077
PID_ANTHRAX_PATHWAY:VCAP:TRT_SH.CGS	PATHWAY_SET	6	17	2	33.3333	6	35.2941	PID_ANTHRAX_PATHWAY	VCAP	TRT_SH.CGS	TRUE	PID_ANTHRAX_PATHWAY:VCAP:trt_sh.cgs	-0.4382	0	-0.7111
PID_TGFBR_PATHWAY:VCAP:TRT_SH.CGS	PATHWAY_SET	17	55	7	41.1765	17	30.9091	PID_TGFBR_PATHWAY	VCAP	TRT_SH.CGS	TRUE	PID_TGFBR_PATHWAY:VCAP:trt_sh.cgs	-0.4382	0	-0.9548
KEGG_PRIMARY_IMMUNODEFICIENCY:A375:TRT_SH.CGS	PATHWAY_SET	15	35	5	33.3333	15	42.8571	KEGG_PRIMARY_IMMUNODEFICIENCY	A375	TRT_SH.CGS	TRUE	KEGG_PRIMARY_IMMUNODEFICIENCY:A375:trt_sh.cgs	-0.4387	0	-0.9346
FAAH_INHIBITOR:VCAP:TRT_CP	MOA_CLASS	6	13	3	50	5	38.4615	FAAH_INHIBITOR	VCAP	TRT_CP	TRUE	FAAH_INHIBITOR:VCAP:trt_cp	-0.4389	0	-0.7122
REACTOME_PURINE_RIBONUCLEOSIDE_MONOPHOSPHATE_BIOSYNTHESIS:VCAP:TRT_SH.CGS	PATHWAY_SET	6	11	3	50	6	54.5455	REACTOME_PURINE_RIBONUCLEOSIDE_MONOPHOSPHATE_BIOSYNTHESIS	VCAP	TRT_SH.CGS	TRUE	REACTOME_PURINE_RIBONUCLEOSIDE_MONOPHOSPHATE_BIOSYNTHESIS:VCAP:trt_sh.cgs	-0.439	0	-0.7123
REACTOME_SYNTHESIS_AND_INTERCONVERSION_OF_NUCLEOTIDE_DI_AND_TRIPHOSPHATES:A549:TRT_SH.CGS	PATHWAY_SET	10	19	5	50	10	52.6316	REACTOME_SYNTHESIS_AND_INTERCONVERSION_OF_NUCLEOTIDE_DI_AND_TRIPHOSPHATES	A549	TRT_SH.CGS	TRUE	REACTOME_SYNTHESIS_AND_INTERCONVERSION_OF_NUCLEOTIDE_DI_AND_TRIPHOSPHATES:A549:trt_sh.cgs	-0.439	0	-0.8373
BENZODIAZEPINE_RECEPTOR_AGONIST:A375:TRT_CP	MOA_CLASS	11	23	7	63.6364	11	47.8261	BENZODIAZEPINE_RECEPTOR_AGONIST	A375	TRT_CP	TRUE	BENZODIAZEPINE_RECEPTOR_AGONIST:A375:trt_cp	-0.4392	0	-0.8541
NAMPT_INHIBITOR:HEPG2:TRT_CP	MOA_CLASS	3	6	2	66.6667	3	50	NAMPT_INHIBITOR	HEPG2	TRT_CP	TRUE	NAMPT_INHIBITOR:HEPG2:trt_cp	-0.4398	0	-0.5675
FARNESYLTRANSFERASE_INHIBITOR:HELA:TRT_CP	MOA_CLASS	4	12	3	75	4	33.3333	FARNESYLTRANSFERASE_INHIBITOR	HELA	TRT_CP	TRUE	FARNESYLTRANSFERASE_INHIBITOR:HELA:trt_cp	-0.4399	0	-0.6221
PID_WNT_CANONICAL_PATHWAY:PC3:TRT_SH.CGS	PATHWAY_SET	10	20	5	50	10	50	PID_WNT_CANONICAL_PATHWAY	PC3	TRT_SH.CGS	TRUE	PID_WNT_CANONICAL_PATHWAY:PC3:trt_sh.cgs	-0.4401	0	-0.8393
BIOCARTA_IL22BP_PATHWAY:A549:TRT_SH.CGS	PATHWAY_SET	7	16	3	42.8571	7	43.75	BIOCARTA_IL22BP_PATHWAY	A549	TRT_SH.CGS	TRUE	BIOCARTA_IL22BP_PATHWAY:A549:trt_sh.cgs	-0.4404	0	-0.7229
CP_TOPOISOMERASE_INHIBITOR:THP1:TRT_CP	PCL	11	16	6	54.5455	10	62.5	CP_TOPOISOMERASE_INHIBITOR	THP1	TRT_CP	TRUE	CP_TOPOISOMERASE_INHIBITOR:THP1:trt_cp	-0.4406	0	-0.8568
REACTOME_REGULATED_PROTEOLYSIS_OF_P75NTR:A375:TRT_SH.CGS	PATHWAY_SET	4	10	2	50	4	40	REACTOME_REGULATED_PROTEOLYSIS_OF_P75NTR	A375	TRT_SH.CGS	TRUE	REACTOME_REGULATED_PROTEOLYSIS_OF_P75NTR:A375:trt_sh.cgs	-0.4408	0	-0.6234
REACTOME_ADVANCED_GLYCOSYLATION_ENDPRODUCT_RECEPTOR_SIGNALING:AGS:TRT_XPR	PATHWAY_SET	15	13	5	33.3333	7	53.8462	REACTOME_ADVANCED_GLYCOSYLATION_ENDPRODUCT_RECEPTOR_SIGNALING	AGS	TRT_XPR	TRUE	REACTOME_ADVANCED_GLYCOSYLATION_ENDPRODUCT_RECEPTOR_SIGNALING:AGS:trt_xpr	-0.4409	0	-0.9393
REACTOME_GENERATION_OF_SECOND_MESSENGER_MOLECULES:A549:TRT_SH.CGS	PATHWAY_SET	12	27	5	41.6667	12	44.4444	REACTOME_GENERATION_OF_SECOND_MESSENGER_MOLECULES	A549	TRT_SH.CGS	TRUE	REACTOME_GENERATION_OF_SECOND_MESSENGER_MOLECULES:A549:trt_sh.cgs	-0.441	0	-0.8755
PID_PI3KCI_PATHWAY:A549:TRT_SH.CGS	PATHWAY_SET	16	49	6	37.5	16	32.6531	PID_PI3KCI_PATHWAY	A549	TRT_SH.CGS	TRUE	PID_PI3KCI_PATHWAY:A549:trt_sh.cgs	-0.441	0	-0.9436
BIOCARTA_HCMV_PATHWAY:MCF7:TRT_SH.CGS	PATHWAY_SET	14	17	5	35.7143	14	82.3529	BIOCARTA_HCMV_PATHWAY	MCF7	TRT_SH.CGS	TRUE	BIOCARTA_HCMV_PATHWAY:MCF7:trt_sh.cgs	-0.4412	0	-0.8886
PID_ARF6_PATHWAY:A375:TRT_SH.CGS	PATHWAY_SET	12	35	4	33.3333	12	34.2857	PID_ARF6_PATHWAY	A375	TRT_SH.CGS	TRUE	PID_ARF6_PATHWAY:A375:trt_sh.cgs	-0.4414	0	-0.8763
CP_PDGFR_KIT_INHIBITOR:PC3:TRT_CP	PCL	15	12	13	86.6667	12	100	CP_PDGFR_KIT_INHIBITOR	PC3	TRT_CP	TRUE	CP_PDGFR_KIT_INHIBITOR:PC3:trt_cp	-0.4414	0	-0.9404
CP_PPAR_RECEPTOR_AGONIST:MCF7:TRT_CP	PCL	15	16	7	46.6667	15	93.75	CP_PPAR_RECEPTOR_AGONIST	MCF7	TRT_CP	TRUE	CP_PPAR_RECEPTOR_AGONIST:MCF7:trt_cp	-0.4417	0	-0.9409
CP_VEGFR_INHIBITOR:HA1E:TRT_CP	PCL	15	13	12	80	12	92.3077	CP_VEGFR_INHIBITOR	HA1E	TRT_CP	TRUE	CP_VEGFR_INHIBITOR:HA1E:trt_cp	-0.4417	0	-0.941
KEGG_ONE_CARBON_POOL_BY_FOLATE:HT29:TRT_SH.CGS	PATHWAY_SET	10	17	4	40	10	58.8235	KEGG_ONE_CARBON_POOL_BY_FOLATE	HT29	TRT_SH.CGS	TRUE	KEGG_ONE_CARBON_POOL_BY_FOLATE:HT29:trt_sh.cgs	-0.4419	0	-0.8428
BIOCARTA_IL12_PATHWAY:HT29:TRT_SH.CGS	PATHWAY_SET	8	23	4	50	8	34.7826	BIOCARTA_IL12_PATHWAY	HT29	TRT_SH.CGS	TRUE	BIOCARTA_IL12_PATHWAY:HT29:trt_sh.cgs	-0.4421	0	-0.795
BIOCARTA_NFKB_PATHWAY:HCC515:TRT_SH.CGS	PATHWAY_SET	10	23	4	40	10	43.4783	BIOCARTA_NFKB_PATHWAY	HCC515	TRT_SH.CGS	TRUE	BIOCARTA_NFKB_PATHWAY:HCC515:trt_sh.cgs	-0.4422	0	-0.8433
KEGG_AUTOIMMUNE_THYROID_DISEASE:A549:TRT_SH.CGS	PATHWAY_SET	17	52	7	41.1765	17	32.6923	KEGG_AUTOIMMUNE_THYROID_DISEASE	A549	TRT_SH.CGS	TRUE	KEGG_AUTOIMMUNE_THYROID_DISEASE:A549:trt_sh.cgs	-0.4422	0	-0.9635
REACTOME_IL_6_SIGNALING:HT29:TRT_SH.CGS	PATHWAY_SET	5	10	4	80	5	50	REACTOME_IL_6_SIGNALING	HT29	TRT_SH.CGS	TRUE	REACTOME_IL_6_SIGNALING:HT29:trt_sh.cgs	-0.4424	0	-0.676
REACTOME_NOTCH_HLH_TRANSCRIPTION_PATHWAY:A375:TRT_OE	PATHWAY_SET	6	12	2	33.3333	4	33.3333	REACTOME_NOTCH_HLH_TRANSCRIPTION_PATHWAY	A375	TRT_OE	TRUE	REACTOME_NOTCH_HLH_TRANSCRIPTION_PATHWAY:A375:trt_oe	-0.4424	0	-0.7178
PID_TGFBR_PATHWAY:HT29:TRT_SH.CGS	PATHWAY_SET	18	55	8	44.4444	18	32.7273	PID_TGFBR_PATHWAY	HT29	TRT_SH.CGS	TRUE	PID_TGFBR_PATHWAY:HT29:trt_sh.cgs	-0.4426	0	-0.9648
REACTOME_HOMOLOGOUS_RECOMBINATION_REPAIR_OF_REPLICATION_INDEPENDENT_DOUBLE_STRAND_BREAKS:A549:TRT_SH.CGS	PATHWAY_SET	7	16	3	42.8571	7	43.75	REACTOME_HOMOLOGOUS_RECOMBINATION_REPAIR_OF_REPLICATION_INDEPENDENT_DOUBLE_STRAND_BREAKS	A549	TRT_SH.CGS	TRUE	REACTOME_HOMOLOGOUS_RECOMBINATION_REPAIR_OF_REPLICATION_INDEPENDENT_DOUBLE_STRAND_BREAKS:A549:trt_sh.cgs	-0.4427	0	-0.7267
BIOCARTA_ARENRF2_PATHWAY:A375:TRT_SH.CGS	PATHWAY_SET	9	13	3	33.3333	9	69.2308	BIOCARTA_ARENRF2_PATHWAY	A375	TRT_SH.CGS	TRUE	BIOCARTA_ARENRF2_PATHWAY:A375:trt_sh.cgs	-0.4427	0	-0.8168
PKC_INHIBITOR:MCF7:TRT_CP	MOA_CLASS	14	21	10	71.4286	13	61.9048	PKC_INHIBITOR	MCF7	TRT_CP	TRUE	PKC_INHIBITOR:MCF7:trt_cp	-0.4427	0	-0.8917
EPHRIN_INHIBITOR:THP1:TRT_CP	MOA_CLASS	4	4	3	75	4	100	EPHRIN_INHIBITOR	THP1	TRT_CP	TRUE	EPHRIN_INHIBITOR:THP1:trt_cp	-0.4428	0	-0.6262
BIOCARTA_CDMAC_PATHWAY:HT29:TRT_SH.CGS	PATHWAY_SET	8	16	3	37.5	8	50	BIOCARTA_CDMAC_PATHWAY	HT29	TRT_SH.CGS	TRUE	BIOCARTA_CDMAC_PATHWAY:HT29:trt_sh.cgs	-0.4428	0	-0.7964
REACTOME_CITRIC_ACID_CYCLE_TCA_CYCLE:A549:TRT_SH.CGS	PATHWAY_SET	14	21	5	35.7143	14	66.6667	REACTOME_CITRIC_ACID_CYCLE_TCA_CYCLE	A549	TRT_SH.CGS	TRUE	REACTOME_CITRIC_ACID_CYCLE_TCA_CYCLE:A549:trt_sh.cgs	-0.4428	0	-0.8918
BIOCARTA_BAD_PATHWAY:HT29:TRT_SH.CGS	PATHWAY_SET	9	26	4	44.4444	9	34.6154	BIOCARTA_BAD_PATHWAY	HT29	TRT_SH.CGS	TRUE	BIOCARTA_BAD_PATHWAY:HT29:trt_sh.cgs	-0.443	0	-0.8174
REACTOME_ACTIVATED_NOTCH1_TRANSMITS_SIGNAL_TO_THE_NUCLEUS:VCAP:TRT_SH.CGS	PATHWAY_SET	10	27	6	60	10	37.037	REACTOME_ACTIVATED_NOTCH1_TRANSMITS_SIGNAL_TO_THE_NUCLEUS	VCAP	TRT_SH.CGS	TRUE	REACTOME_ACTIVATED_NOTCH1_TRANSMITS_SIGNAL_TO_THE_NUCLEUS:VCAP:trt_sh.cgs	-0.4431	0	-0.8451
HIV_PROTEASE_INHIBITOR:A375:TRT_CP	MOA_CLASS	18	14	9	50	13	92.8571	HIV_PROTEASE_INHIBITOR	A375	TRT_CP	TRUE	HIV_PROTEASE_INHIBITOR:A375:trt_cp	-0.4431	0	-0.9657
KEGG_NITROGEN_METABOLISM:HT29:TRT_SH.CGS	PATHWAY_SET	8	23	4	50	8	34.7826	KEGG_NITROGEN_METABOLISM	HT29	TRT_SH.CGS	TRUE	KEGG_NITROGEN_METABOLISM:HT29:trt_sh.cgs	-0.4433	0	-0.7972
BCR-ABL_KINASE_INHIBITOR:PC3:TRT_CP	MOA_CLASS	12	14	10	83.3333	11	78.5714	BCR-ABL_KINASE_INHIBITOR	PC3	TRT_CP	TRUE	BCR-ABL_KINASE_INHIBITOR:PC3:trt_cp	-0.4433	0	-0.8801
REACTOME_P38MAPK_EVENTS:MCF7:TRT_XPR	PATHWAY_SET	13	13	5	38.4615	7	53.8462	REACTOME_P38MAPK_EVENTS	MCF7	TRT_XPR	TRUE	REACTOME_P38MAPK_EVENTS:MCF7:trt_xpr	-0.4433	0	-0.9026
KEGG_PANTOTHENATE_AND_COA_BIOSYNTHESIS:MCF7:TRT_SH.CGS	PATHWAY_SET	6	16	3	50	6	37.5	KEGG_PANTOTHENATE_AND_COA_BIOSYNTHESIS	MCF7	TRT_SH.CGS	TRUE	KEGG_PANTOTHENATE_AND_COA_BIOSYNTHESIS:MCF7:trt_sh.cgs	-0.4434	0	-0.7195
SIG_IL4RECEPTOR_IN_B_LYPHOCYTES:A375:TRT_SH.CGS	PATHWAY_SET	15	27	9	60	15	55.5556	SIG_IL4RECEPTOR_IN_B_LYPHOCYTES	A375	TRT_SH.CGS	TRUE	SIG_IL4RECEPTOR_IN_B_LYPHOCYTES:A375:trt_sh.cgs	-0.4434	0	-0.9447
BIOCARTA_AKAPCENTROSOME_PATHWAY:HT29:TRT_SH.CGS	PATHWAY_SET	11	15	5	45.4545	11	73.3333	BIOCARTA_AKAPCENTROSOME_PATHWAY	HT29	TRT_SH.CGS	TRUE	BIOCARTA_AKAPCENTROSOME_PATHWAY:HT29:trt_sh.cgs	-0.4435	0	-0.8624
SA_REG_CASCADE_OF_CYCLIN_EXPR:HT29:TRT_XPR	PATHWAY_SET	17	13	8	47.0588	8	61.5385	SA_REG_CASCADE_OF_CYCLIN_EXPR	HT29	TRT_XPR	TRUE	SA_REG_CASCADE_OF_CYCLIN_EXPR:HT29:trt_xpr	-0.4435	0	-0.9663
INTEGRIN_ANTAGONIST:PC3:TRT_CP	MOA_CLASS	6	10	4	66.6667	6	60	INTEGRIN_ANTAGONIST	PC3	TRT_CP	TRUE	INTEGRIN_ANTAGONIST:PC3:trt_cp	-0.4436	0	-0.7198
CP_PI3K_INHIBITOR:HS578T:TRT_CP	PCL	9	16	5	55.5556	9	56.25	CP_PI3K_INHIBITOR	HS578T	TRT_CP	TRUE	CP_PI3K_INHIBITOR:HS578T:trt_cp	-0.4437	0	-0.8186
REACTOME_E2F_ENABLED_INHIBITION_OF_PRE_REPLICATION_COMPLEX_FORMATION:MCF7:TRT_SH.CGS	PATHWAY_SET	4	10	2	50	4	40	REACTOME_E2F_ENABLED_INHIBITION_OF_PRE_REPLICATION_COMPLEX_FORMATION	MCF7	TRT_SH.CGS	TRUE	REACTOME_E2F_ENABLED_INHIBITION_OF_PRE_REPLICATION_COMPLEX_FORMATION:MCF7:trt_sh.cgs	-0.444	0	-0.628
SA_B_CELL_RECEPTOR_COMPLEXES:HEPG2:TRT_SH.CGS	PATHWAY_SET	13	24	7	53.8462	13	54.1667	SA_B_CELL_RECEPTOR_COMPLEXES	HEPG2	TRT_SH.CGS	TRUE	SA_B_CELL_RECEPTOR_COMPLEXES:HEPG2:trt_sh.cgs	-0.4442	0	-0.9044
CP_SRC_INHIBITOR:HEPG2:TRT_CP	PCL	7	7	4	57.1429	7	100	CP_SRC_INHIBITOR	HEPG2	TRT_CP	TRUE	CP_SRC_INHIBITOR:HEPG2:trt_cp	-0.4446	0	-0.7298
SRC_INHIBITOR:HEPG2:TRT_CP	MOA_CLASS	10	26	6	60	10	38.4615	SRC_INHIBITOR	HEPG2	TRT_CP	TRUE	SRC_INHIBITOR:HEPG2:trt_cp	-0.4446	0	-0.8481
PROTEIN_ARGININE_N-METHYLTRANSFERASE_INHIBITOR:TRT_CP	MOA_CLASS	13	7	11	84.6154	3	42.8571	PROTEIN_ARGININE_N-METHYLTRANSFERASE_INHIBITOR	-666	TRT_CP	TRUE	PROTEIN_ARGININE_N-METHYLTRANSFERASE_INHIBITOR:trt_cp	-0.4449	0	-0.9058
BIOCARTA_SRCRPTP_PATHWAY:HT29:TRT_XPR	PATHWAY_SET	16	11	6	37.5	7	63.6364	BIOCARTA_SRCRPTP_PATHWAY	HT29	TRT_XPR	TRUE	BIOCARTA_SRCRPTP_PATHWAY:HT29:trt_xpr	-0.4449	0	-0.952
KD_CYCLIN_DEPENDENT_KINASES:HT29:TRT_XPR	PCL	12	6	7	58.3333	6	100	KD_CYCLIN_DEPENDENT_KINASES	HT29	TRT_XPR	TRUE	KD_CYCLIN_DEPENDENT_KINASES:HT29:trt_xpr	-0.4452	0	-0.8839
REACTOME_NUCLEAR_SIGNALING_BY_ERBB4:VCAP:TRT_SH.CGS	PATHWAY_SET	13	38	7	53.8462	13	34.2105	REACTOME_NUCLEAR_SIGNALING_BY_ERBB4	VCAP	TRT_SH.CGS	TRUE	REACTOME_NUCLEAR_SIGNALING_BY_ERBB4:VCAP:trt_sh.cgs	-0.4453	0	-0.9066
CP_VEGFR_INHIBITOR:HCC515:TRT_CP	PCL	15	13	12	80	12	92.3077	CP_VEGFR_INHIBITOR	HCC515	TRT_CP	TRUE	CP_VEGFR_INHIBITOR:HCC515:trt_cp	-0.4453	0	-0.9486
CP_MEK_INHIBITOR:MCF7:TRT_CP	PCL	7	8	6	85.7143	6	75	CP_MEK_INHIBITOR	MCF7	TRT_CP	TRUE	CP_MEK_INHIBITOR:MCF7:trt_cp	-0.4454	0	-0.7311
NOREPINEPHRINE_REPUTAKE_INHIBITOR:HEPG2:TRT_CP	MOA_CLASS	6	8	2	33.3333	5	62.5	NOREPINEPHRINE_REPUTAKE_INHIBITOR	HEPG2	TRT_CP	TRUE	NOREPINEPHRINE_REPUTAKE_INHIBITOR:HEPG2:trt_cp	-0.4455	0	-0.7228
BIOCARTA_RHO_PATHWAY:A549:TRT_SH.CGS	PATHWAY_SET	15	32	8	53.3333	15	46.875	BIOCARTA_RHO_PATHWAY	A549	TRT_SH.CGS	TRUE	BIOCARTA_RHO_PATHWAY:A549:trt_sh.cgs	-0.4455	0	-0.9491
CORTICOSTEROID_AGONIST:A375:TRT_CP	MOA_CLASS	6	10	4	66.6667	5	50	CORTICOSTEROID_AGONIST	A375	TRT_CP	TRUE	CORTICOSTEROID_AGONIST:A375:trt_cp	-0.4456	0	-0.723
REACTOME_CTLA4_INHIBITORY_SIGNALING:A375:TRT_SH.CGS	PATHWAY_SET	9	21	3	33.3333	9	42.8571	REACTOME_CTLA4_INHIBITORY_SIGNALING	A375	TRT_SH.CGS	TRUE	REACTOME_CTLA4_INHIBITORY_SIGNALING:A375:trt_sh.cgs	-0.4456	0	-0.8221
PID_TCR_CALCIUM_PATHWAY:A549:TRT_OE	PATHWAY_SET	15	29	5	33.3333	13	44.8276	PID_TCR_CALCIUM_PATHWAY	A549	TRT_OE	TRUE	PID_TCR_CALCIUM_PATHWAY:A549:trt_oe	-0.4457	0	-0.9496
TYROSINE_KINASE_INHIBITOR:HEPG2:TRT_CP	MOA_CLASS	16	29	5	31.25	14	48.2759	TYROSINE_KINASE_INHIBITOR	HEPG2	TRT_CP	TRUE	TYROSINE_KINASE_INHIBITOR:HEPG2:trt_cp	-0.446	0	-0.9543
REACTOME_YAP1_AND_WWTR1_TAZ_STIMULATED_GENE_EXPRESSION:HT29:TRT_SH.CGS	PATHWAY_SET	9	24	5	55.5556	9	37.5	REACTOME_YAP1_AND_WWTR1_TAZ_STIMULATED_GENE_EXPRESSION	HT29	TRT_SH.CGS	TRUE	REACTOME_YAP1_AND_WWTR1_TAZ_STIMULATED_GENE_EXPRESSION:HT29:trt_sh.cgs	-0.4461	0	-0.823
ANTIVIRAL:HT29:TRT_CP	MOA_CLASS	5	9	3	60	4	44.4444	ANTIVIRAL	HT29	TRT_CP	TRUE	ANTIVIRAL:HT29:trt_cp	-0.4462	0	-0.6819
REACTOME_REGULATION_OF_IFNG_SIGNALING:HT29:TRT_SH.CGS	PATHWAY_SET	9	14	3	33.3333	9	64.2857	REACTOME_REGULATION_OF_IFNG_SIGNALING	HT29	TRT_SH.CGS	TRUE	REACTOME_REGULATION_OF_IFNG_SIGNALING:HT29:trt_sh.cgs	-0.4463	0	-0.8234
BIOCARTA_INTRINSIC_PATHWAY:A375:TRT_SH.CGS	PATHWAY_SET	10	23	5	50	10	43.4783	BIOCARTA_INTRINSIC_PATHWAY	A375	TRT_SH.CGS	TRUE	BIOCARTA_INTRINSIC_PATHWAY:A375:trt_sh.cgs	-0.447	0	-0.8525
REACTOME_GLUCAGON_SIGNALING_IN_METABOLIC_REGULATION:A549:TRT_SH.CGS	PATHWAY_SET	11	33	4	36.3636	11	33.3333	REACTOME_GLUCAGON_SIGNALING_IN_METABOLIC_REGULATION	A549	TRT_SH.CGS	TRUE	REACTOME_GLUCAGON_SIGNALING_IN_METABOLIC_REGULATION:A549:trt_sh.cgs	-0.4471	0	-0.8695
PID_DNA_PK_PATHWAY:A549:TRT_SH.CGS	PATHWAY_SET	7	16	3	42.8571	7	43.75	PID_DNA_PK_PATHWAY	A549	TRT_SH.CGS	TRUE	PID_DNA_PK_PATHWAY:A549:trt_sh.cgs	-0.4472	0	-0.734
BIOCARTA_GCR_PATHWAY:PC3:TRT_SH.CGS	PATHWAY_SET	13	20	5	38.4615	13	65	BIOCARTA_GCR_PATHWAY	PC3	TRT_SH.CGS	TRUE	BIOCARTA_GCR_PATHWAY:PC3:trt_sh.cgs	-0.4472	0	-0.9104
PID_THROMBIN_PAR4_PATHWAY:A375:TRT_SH.CGS	PATHWAY_SET	5	15	2	40	5	33.3333	PID_THROMBIN_PAR4_PATHWAY	A375	TRT_SH.CGS	TRUE	PID_THROMBIN_PAR4_PATHWAY:A375:trt_sh.cgs	-0.4474	0	-0.6838
MITOCHONDRIAL_COMPLEX_I_INHIBITOR:HA1E:TRT_CP	MOA_CLASS	4	3	2	50	3	100	MITOCHONDRIAL_COMPLEX_I_INHIBITOR	HA1E	TRT_CP	TRUE	MITOCHONDRIAL_COMPLEX_I_INHIBITOR:HA1E:trt_cp	-0.448	0	-0.6336
CP_PKA_INHIBITOR:VCAP:TRT_CP	PCL	6	5	2	33.3333	5	100	CP_PKA_INHIBITOR	VCAP	TRT_CP	TRUE	CP_PKA_INHIBITOR:VCAP:trt_cp	-0.448	0	-0.7269
BIOCARTA_IL6_PATHWAY:VCAP:TRT_SH.CGS	PATHWAY_SET	9	22	4	44.4444	9	40.9091	BIOCARTA_IL6_PATHWAY	VCAP	TRT_SH.CGS	TRUE	BIOCARTA_IL6_PATHWAY:VCAP:trt_sh.cgs	-0.448	0	-0.8265
RNA_POLYMERASE_INHIBITOR:A375:TRT_CP	MOA_CLASS	16	17	9	56.25	11	64.7059	RNA_POLYMERASE_INHIBITOR	A375	TRT_CP	TRUE	RNA_POLYMERASE_INHIBITOR:A375:trt_cp	-0.4489	0	-0.9605
FLT3_INHIBITOR:MCF10A:TRT_CP	MOA_CLASS	16	25	12	75	15	60	FLT3_INHIBITOR	MCF10A	TRT_CP	TRUE	FLT3_INHIBITOR:MCF10A:trt_cp	-0.449	0	-0.9607
CP_ADENOSINE_RECEPTOR_AGONIST:PC3:TRT_CP	PCL	7	6	5	71.4286	5	83.3333	CP_ADENOSINE_RECEPTOR_AGONIST	PC3	TRT_CP	TRUE	CP_ADENOSINE_RECEPTOR_AGONIST:PC3:trt_cp	-0.4492	0	-0.7373
BIOCARTA_TGFB_PATHWAY:VCAP:TRT_SH.CGS	PATHWAY_SET	8	19	4	50	8	42.1053	BIOCARTA_TGFB_PATHWAY	VCAP	TRT_SH.CGS	TRUE	BIOCARTA_TGFB_PATHWAY:VCAP:trt_sh.cgs	-0.4492	0	-0.8078
BIOCARTA_TPO_PATHWAY:U2OS:TRT_OE	PATHWAY_SET	14	24	5	35.7143	9	37.5	BIOCARTA_TPO_PATHWAY	U2OS	TRT_OE	TRUE	BIOCARTA_TPO_PATHWAY:U2OS:trt_oe	-0.4492	0	-0.9047
DNA_INHIBITOR:HEK293:TRT_CP	MOA_CLASS	9	26	3	33.3333	9	34.6154	DNA_INHIBITOR	HEK293	TRT_CP	TRUE	DNA_INHIBITOR:HEK293:trt_cp	-0.4493	0	-0.8289
HISTAMINE_RECEPTOR_AGONIST:MCF7:TRT_CP	MOA_CLASS	13	19	4	30.7692	12	63.1579	HISTAMINE_RECEPTOR_AGONIST	MCF7	TRT_CP	TRUE	HISTAMINE_RECEPTOR_AGONIST:MCF7:trt_cp	-0.4495	0	-0.9151
KEGG_PANTOTHENATE_AND_COA_BIOSYNTHESIS:VCAP:TRT_SH.CGS	PATHWAY_SET	6	16	3	50	6	37.5	KEGG_PANTOTHENATE_AND_COA_BIOSYNTHESIS	VCAP	TRT_SH.CGS	TRUE	KEGG_PANTOTHENATE_AND_COA_BIOSYNTHESIS:VCAP:trt_sh.cgs	-0.4496	0	-0.7295
DYRK_INHIBITOR:HCC515:TRT_CP	MOA_CLASS	7	10	5	71.4286	7	70	DYRK_INHIBITOR	HCC515	TRT_CP	TRUE	DYRK_INHIBITOR:HCC515:trt_cp	-0.4497	0	-0.7382
REACTOME_FRS2_MEDIATED_CASCADE:HEPG2:TRT_SH.CGS	PATHWAY_SET	15	36	9	60	15	41.6667	REACTOME_FRS2_MEDIATED_CASCADE	HEPG2	TRT_SH.CGS	TRUE	REACTOME_FRS2_MEDIATED_CASCADE:HEPG2:trt_sh.cgs	-0.4498	0	-0.9583
REACTOME_AKT_PHOSPHORYLATES_TARGETS_IN_THE_CYTOSOL:SALE:TRT_OE	PATHWAY_SET	16	12	8	50	7	58.3333	REACTOME_AKT_PHOSPHORYLATES_TARGETS_IN_THE_CYTOSOL	SALE	TRT_OE	TRUE	REACTOME_AKT_PHOSPHORYLATES_TARGETS_IN_THE_CYTOSOL:SALE:trt_oe	-0.4498	0	-0.9625
CP_MEK_INHIBITOR:PC3:TRT_CP	PCL	7	8	5	71.4286	6	75	CP_MEK_INHIBITOR	PC3	TRT_CP	TRUE	CP_MEK_INHIBITOR:PC3:trt_cp	-0.45	0	-0.7387
PROGESTOGEN_HORMONE:MCF7:TRT_CP	MOA_CLASS	12	6	5	41.6667	6	100	PROGESTOGEN_HORMONE	MCF7	TRT_CP	TRUE	PROGESTOGEN_HORMONE:MCF7:trt_cp	-0.4503	0	-0.8941
CP_PARP_INHIBITOR:A375:TRT_CP	PCL	8	7	5	62.5	7	100	CP_PARP_INHIBITOR	A375	TRT_CP	TRUE	CP_PARP_INHIBITOR:A375:trt_cp	-0.4505	0	-0.8101
NOREPINEPHRINE_REUPTAKE_INHIBITOR:HEPG2:TRT_CP	MOA_CLASS	6	9	2	33.3333	6	66.6667	NOREPINEPHRINE_REUPTAKE_INHIBITOR	HEPG2	TRT_CP	TRUE	NOREPINEPHRINE_REUPTAKE_INHIBITOR:HEPG2:trt_cp	-0.4506	0	-0.7312
DIACYLGLYCEROL_O_ACYLTRANSFERASE_INHIBITOR:HA1E:TRT_CP	MOA_CLASS	5	4	2	40	4	100	DIACYLGLYCEROL_O_ACYLTRANSFERASE_INHIBITOR	HA1E	TRT_CP	TRUE	DIACYLGLYCEROL_O_ACYLTRANSFERASE_INHIBITOR:HA1E:trt_cp	-0.4508	0	-0.6889
PURINE_ANTAGONIST:PC3:TRT_CP	MOA_CLASS	4	7	4	100	4	57.1429	PURINE_ANTAGONIST	PC3	TRT_CP	TRUE	PURINE_ANTAGONIST:PC3:trt_cp	-0.451	0	-0.6379
BIOCARTA_SODD_PATHWAY:BICR6:TRT_XPR	PATHWAY_SET	12	10	4	33.3333	6	60	BIOCARTA_SODD_PATHWAY	BICR6	TRT_XPR	TRUE	BIOCARTA_SODD_PATHWAY:BICR6:trt_xpr	-0.4513	0	-0.896
KD_INTEGRIN_SUBUNITS_BETA:HT29:TRT_XPR	PCL	5	3	2	40	3	100	KD_INTEGRIN_SUBUNITS_BETA	HT29	TRT_XPR	TRUE	KD_INTEGRIN_SUBUNITS_BETA:HT29:trt_xpr	-0.4514	0	-0.6898
KEGG_REGULATION_OF_AUTOPHAGY:VCAP:TRT_SH.CGS	PATHWAY_SET	12	35	4	33.3333	12	34.2857	KEGG_REGULATION_OF_AUTOPHAGY	VCAP	TRT_SH.CGS	TRUE	KEGG_REGULATION_OF_AUTOPHAGY:VCAP:trt_sh.cgs	-0.4515	0	-0.8964
PID_FAS_PATHWAY:HCC515:TRT_SH.CGS	PATHWAY_SET	16	38	5	31.25	16	42.1053	PID_FAS_PATHWAY	HCC515	TRT_SH.CGS	TRUE	PID_FAS_PATHWAY:HCC515:trt_sh.cgs	-0.4516	0	-0.9664
BIOCARTA_BLYMPHOCYTE_PATHWAY:HA1E:TRT_OE	PATHWAY_SET	6	11	2	33.3333	5	45.4545	BIOCARTA_BLYMPHOCYTE_PATHWAY	HA1E	TRT_OE	TRUE	BIOCARTA_BLYMPHOCYTE_PATHWAY:HA1E:trt_oe	-0.4521	0	-0.7336
PHOSPHOLIPASE_INHIBITOR:HA1E:TRT_CP	MOA_CLASS	8	14	5	62.5	7	50	PHOSPHOLIPASE_INHIBITOR	HA1E	TRT_CP	TRUE	PHOSPHOLIPASE_INHIBITOR:HA1E:trt_cp	-0.4521	0	-0.8131
BIOCARTA_TPO_PATHWAY:A549:TRT_SH.CGS	PATHWAY_SET	15	24	5	33.3333	15	62.5	BIOCARTA_TPO_PATHWAY	A549	TRT_SH.CGS	TRUE	BIOCARTA_TPO_PATHWAY:A549:trt_sh.cgs	-0.4521	0	-0.9632
REACTOME_TRAF6_MEDIATED_IRF7_ACTIVATION_IN_TLR7_8_OR_9_SIGNALING:HA1E:TRT_OE	PATHWAY_SET	8	10	4	50	5	50	REACTOME_TRAF6_MEDIATED_IRF7_ACTIVATION_IN_TLR7_8_OR_9_SIGNALING	HA1E	TRT_OE	TRUE	REACTOME_TRAF6_MEDIATED_IRF7_ACTIVATION_IN_TLR7_8_OR_9_SIGNALING:HA1E:trt_oe	-0.4524	0	-0.8136
CP_PI3K_INHIBITOR:AGS:TRT_CP	PCL	7	16	7	100	7	43.75	CP_PI3K_INHIBITOR	AGS	TRT_CP	TRUE	CP_PI3K_INHIBITOR:AGS:trt_cp	-0.4525	0	-0.7427
ESTROGEN_RECEPTOR_ANTAGONIST:U2OS:TRT_CP	MOA_CLASS	11	12	5	45.4545	7	58.3333	ESTROGEN_RECEPTOR_ANTAGONIST	U2OS	TRT_CP	TRUE	ESTROGEN_RECEPTOR_ANTAGONIST:U2OS:trt_cp	-0.4527	0	-0.8804
BIOCARTA_MAL_PATHWAY:PC3:TRT_SH.CGS	PATHWAY_SET	12	19	4	33.3333	12	63.1579	BIOCARTA_MAL_PATHWAY	PC3	TRT_SH.CGS	TRUE	BIOCARTA_MAL_PATHWAY:PC3:trt_sh.cgs	-0.4529	0	-0.8992
REACTOME_VIRAL_MESSENGER_RNA_SYNTHESIS:HT29:TRT_SH.CGS	PATHWAY_SET	8	14	8	100	8	57.1429	REACTOME_VIRAL_MESSENGER_RNA_SYNTHESIS	HT29	TRT_SH.CGS	TRUE	REACTOME_VIRAL_MESSENGER_RNA_SYNTHESIS:HT29:trt_sh.cgs	-0.4532	0	-0.815
REACTOME_ABORTIVE_ELONGATION_OF_HIV1_TRANSCRIPT_IN_THE_ABSENCE_OF_TAT:HT29:TRT_SH.CGS	PATHWAY_SET	10	23	8	80	10	43.4783	REACTOME_ABORTIVE_ELONGATION_OF_HIV1_TRANSCRIPT_IN_THE_ABSENCE_OF_TAT	HT29	TRT_SH.CGS	TRUE	REACTOME_ABORTIVE_ELONGATION_OF_HIV1_TRANSCRIPT_IN_THE_ABSENCE_OF_TAT:HT29:trt_sh.cgs	-0.4532	0	-0.8643
BIOCARTA_BCELLSURVIVAL_PATHWAY:VCAP:TRT_SH.CGS	PATHWAY_SET	5	16	2	40	5	31.25	BIOCARTA_BCELLSURVIVAL_PATHWAY	VCAP	TRT_SH.CGS	TRUE	BIOCARTA_BCELLSURVIVAL_PATHWAY:VCAP:trt_sh.cgs	-0.4533	0	-0.6928
CHK_INHIBITOR:HA1E:TRT_CP	MOA_CLASS	5	9	5	100	4	44.4444	CHK_INHIBITOR	HA1E	TRT_CP	TRUE	CHK_INHIBITOR:HA1E:trt_cp	-0.4533	0	-0.6928
PID_P38_GAMMA_DELTA_PATHWAY:HA1E:TRT_OE	PATHWAY_SET	10	11	5	50	6	54.5455	PID_P38_GAMMA_DELTA_PATHWAY	HA1E	TRT_OE	TRUE	PID_P38_GAMMA_DELTA_PATHWAY:HA1E:trt_oe	-0.4534	0	-0.8648
DOT1L_INHIBITOR:MCF10A:TRT_CP	MOA_CLASS	4	3	4	100	3	100	DOT1L_INHIBITOR	MCF10A	TRT_CP	TRUE	DOT1L_INHIBITOR:MCF10A:trt_cp	-0.4538	0	-0.6418
BCR-ABL_KINASE_INHIBITOR:A549:TRT_CP	MOA_CLASS	12	14	9	75	11	78.5714	BCR-ABL_KINASE_INHIBITOR	A549	TRT_CP	TRUE	BCR-ABL_KINASE_INHIBITOR:A549:trt_cp	-0.454	0	-0.9014
BIOCARTA_CCR5_PATHWAY:HCC515:TRT_SH.CGS	PATHWAY_SET	6	18	2	33.3333	6	33.3333	BIOCARTA_CCR5_PATHWAY	HCC515	TRT_SH.CGS	TRUE	BIOCARTA_CCR5_PATHWAY:HCC515:trt_sh.cgs	-0.4543	0	-0.7372
BIOCARTA_INSULIN_PATHWAY:HCC515:TRT_SH.CGS	PATHWAY_SET	9	22	3	33.3333	9	40.9091	BIOCARTA_INSULIN_PATHWAY	HCC515	TRT_SH.CGS	TRUE	BIOCARTA_INSULIN_PATHWAY:HCC515:trt_sh.cgs	-0.4543	0	-0.8381
BIOCARTA_CXCR4_PATHWAY:HCC515:TRT_SH.CGS	PATHWAY_SET	10	24	4	40	10	41.6667	BIOCARTA_CXCR4_PATHWAY	HCC515	TRT_SH.CGS	TRUE	BIOCARTA_CXCR4_PATHWAY:HCC515:trt_sh.cgs	-0.4543	0	-0.8666
ANDROGEN_RECEPTOR_AGONIST:A375:TRT_CP	MOA_CLASS	11	14	6	54.5455	7	50	ANDROGEN_RECEPTOR_AGONIST	A375	TRT_CP	TRUE	ANDROGEN_RECEPTOR_AGONIST:A375:trt_cp	-0.4544	0	-0.8837
CP_SRC_INHIBITOR:NALM6:TRT_CP	PCL	3	7	3	100	3	42.8571	CP_SRC_INHIBITOR	NALM6	TRT_CP	TRUE	CP_SRC_INHIBITOR:NALM6:trt_cp	-0.4546	0	-0.5866
CP_TGF_BETA_RECEPTOR_INHIBITOR:NPC:TRT_CP	PCL	4	4	2	50	4	100	CP_TGF_BETA_RECEPTOR_INHIBITOR	NPC	TRT_CP	TRUE	CP_TGF_BETA_RECEPTOR_INHIBITOR:NPC:trt_cp	-0.4546	0	-0.6429
REACTOME_CASPASE_MEDIATED_CLEAVAGE_OF_CYTOSKELETAL_PROTEINS:PC3:TRT_SH.CGS	PATHWAY_SET	6	12	2	33.3333	6	50	REACTOME_CASPASE_MEDIATED_CLEAVAGE_OF_CYTOSKELETAL_PROTEINS	PC3	TRT_SH.CGS	TRUE	REACTOME_CASPASE_MEDIATED_CLEAVAGE_OF_CYTOSKELETAL_PROTEINS:PC3:trt_sh.cgs	-0.4547	0	-0.7377
BIOCARTA_CK1_PATHWAY:PC3:TRT_SH.CGS	PATHWAY_SET	10	17	4	40	10	58.8235	BIOCARTA_CK1_PATHWAY	PC3	TRT_SH.CGS	TRUE	BIOCARTA_CK1_PATHWAY:PC3:trt_sh.cgs	-0.4547	0	-0.8673
BIOCARTA_NFKB_PATHWAY:VCAP:TRT_SH.CGS	PATHWAY_SET	13	23	6	46.1538	13	56.5217	BIOCARTA_NFKB_PATHWAY	VCAP	TRT_SH.CGS	TRUE	BIOCARTA_NFKB_PATHWAY:VCAP:trt_sh.cgs	-0.4547	0	-0.9257
TACHYKININ_ANTAGONIST:HT29:TRT_CP	MOA_CLASS	13	15	4	30.7692	11	73.3333	TACHYKININ_ANTAGONIST	HT29	TRT_CP	TRUE	TACHYKININ_ANTAGONIST:HT29:trt_cp	-0.4551	0	-0.9266
PLK_INHIBITOR:HUVEC:TRT_CP	MOA_CLASS	6	12	4	66.6667	6	50	PLK_INHIBITOR	HUVEC	TRT_CP	TRUE	PLK_INHIBITOR:HUVEC:trt_cp	-0.4553	0	-0.7387
REACTOME_PURINE_SALVAGE:A375:TRT_SH.CGS	PATHWAY_SET	6	13	2	33.3333	6	46.1538	REACTOME_PURINE_SALVAGE	A375	TRT_SH.CGS	TRUE	REACTOME_PURINE_SALVAGE:A375:trt_sh.cgs	-0.4554	0	-0.7389
REACTOME_GLUCAGON_SIGNALING_IN_METABOLIC_REGULATION:A375:TRT_SH.CGS	PATHWAY_SET	13	33	7	53.8462	13	39.3939	REACTOME_GLUCAGON_SIGNALING_IN_METABOLIC_REGULATION	A375	TRT_SH.CGS	TRUE	REACTOME_GLUCAGON_SIGNALING_IN_METABOLIC_REGULATION:A375:trt_sh.cgs	-0.4556	0	-0.9276
OE_SIRTUINS:A549:TRT_XPR	PCL	6	3	4	66.6667	3	100	OE_SIRTUINS	A549	TRT_XPR	TRUE	OE_SIRTUINS:A549:trt_xpr	-0.4558	0	-0.7396
REACTOME_SHC1_EVENTS_IN_EGFR_SIGNALING:U2OS:TRT_OE	PATHWAY_SET	9	15	4	44.4444	5	33.3333	REACTOME_SHC1_EVENTS_IN_EGFR_SIGNALING	U2OS	TRT_OE	TRUE	REACTOME_SHC1_EVENTS_IN_EGFR_SIGNALING:U2OS:trt_oe	-0.4558	0	-0.841
REACTOME_RAF_MAP_KINASE_CASCADE:U2OS:TRT_OE	PATHWAY_SET	9	10	4	44.4444	5	50	REACTOME_RAF_MAP_KINASE_CASCADE	U2OS	TRT_OE	TRUE	REACTOME_RAF_MAP_KINASE_CASCADE:U2OS:trt_oe	-0.4558	0	-0.841
REACTOME_SOS_MEDIATED_SIGNALLING:U2OS:TRT_OE	PATHWAY_SET	10	14	4	40	6	42.8571	REACTOME_SOS_MEDIATED_SIGNALLING	U2OS	TRT_OE	TRUE	REACTOME_SOS_MEDIATED_SIGNALLING:U2OS:trt_oe	-0.4558	0	-0.8694
BIOCARTA_CTL_PATHWAY:VCAP:TRT_SH.CGS	PATHWAY_SET	5	15	2	40	5	33.3333	BIOCARTA_CTL_PATHWAY	VCAP	TRT_SH.CGS	TRUE	BIOCARTA_CTL_PATHWAY:VCAP:trt_sh.cgs	-0.4561	0	-0.6971
BIOCARTA_IL2_PATHWAY:HEPG2:TRT_SH.CGS	PATHWAY_SET	13	22	6	46.1538	13	59.0909	BIOCARTA_IL2_PATHWAY	HEPG2	TRT_SH.CGS	TRUE	BIOCARTA_IL2_PATHWAY:HEPG2:trt_sh.cgs	-0.4562	0	-0.9287
PID_PRL_SIGNALING_EVENTS_PATHWAY:H1299:TRT_OE	PATHWAY_SET	13	23	10	76.9231	7	30.4348	PID_PRL_SIGNALING_EVENTS_PATHWAY	H1299	TRT_OE	TRUE	PID_PRL_SIGNALING_EVENTS_PATHWAY:H1299:trt_oe	-0.4562	0	-0.9288
REACTOME_NRIF_SIGNALS_CELL_DEATH_FROM_THE_NUCLEUS:HA1E:TRT_OE	PATHWAY_SET	11	15	4	36.3636	8	53.3333	REACTOME_NRIF_SIGNALS_CELL_DEATH_FROM_THE_NUCLEUS	HA1E	TRT_OE	TRUE	REACTOME_NRIF_SIGNALS_CELL_DEATH_FROM_THE_NUCLEUS:HA1E:trt_oe	-0.4564	0	-0.8875
BIOCARTA_CARM1_PATHWAY:AALE:TRT_OE	PATHWAY_SET	13	13	7	53.8462	4	30.7692	BIOCARTA_CARM1_PATHWAY	AALE	TRT_OE	TRUE	BIOCARTA_CARM1_PATHWAY:AALE:trt_oe	-0.4564	0	-0.9291
CP_RAF_INHIBITOR:A375:TRT_CP	PCL	14	9	8	57.1429	9	100	CP_RAF_INHIBITOR	A375	TRT_CP	TRUE	CP_RAF_INHIBITOR:A375:trt_cp	-0.4565	0	-0.9194
RHO_ASSOCIATED_KINASE_INHIBITOR:HA1E:TRT_CP	MOA_CLASS	11	23	7	63.6364	10	43.4783	RHO_ASSOCIATED_KINASE_INHIBITOR	HA1E	TRT_CP	TRUE	RHO_ASSOCIATED_KINASE_INHIBITOR:HA1E:trt_cp	-0.4567	0	-0.888
BIOCARTA_CTL_PATHWAY:HCC515:TRT_SH.CGS	PATHWAY_SET	6	15	2	33.3333	6	40	BIOCARTA_CTL_PATHWAY	HCC515	TRT_SH.CGS	TRUE	BIOCARTA_CTL_PATHWAY:HCC515:trt_sh.cgs	-0.4571	0	-0.7416
REACTOME_ACTIVATION_OF_CHAPERONES_BY_ATF6_ALPHA:H1299:TRT_OE	PATHWAY_SET	12	12	6	50	6	50	REACTOME_ACTIVATION_OF_CHAPERONES_BY_ATF6_ALPHA	H1299	TRT_OE	TRUE	REACTOME_ACTIVATION_OF_CHAPERONES_BY_ATF6_ALPHA:H1299:trt_oe	-0.4576	0	-0.9086
RET_TYROSINE_KINASE_INHIBITOR:THP1:TRT_CP	MOA_CLASS	5	7	4	80	5	71.4286	RET_TYROSINE_KINASE_INHIBITOR	THP1	TRT_CP	TRUE	RET_TYROSINE_KINASE_INHIBITOR:THP1:trt_cp	-0.4577	0	-0.6995
PID_HEDGEHOG_2PATHWAY:PC3:TRT_SH.CGS	PATHWAY_SET	8	22	3	37.5	8	36.3636	PID_HEDGEHOG_2PATHWAY	PC3	TRT_SH.CGS	TRUE	PID_HEDGEHOG_2PATHWAY:PC3:trt_sh.cgs	-0.4577	0	-0.8232
REACTOME_G0_AND_EARLY_G1:HT29:TRT_SH.CGS	PATHWAY_SET	12	25	4	33.3333	12	48	REACTOME_G0_AND_EARLY_G1	HT29	TRT_SH.CGS	TRUE	REACTOME_G0_AND_EARLY_G1:HT29:trt_sh.cgs	-0.4578	0	-0.9088
REACTOME_ANTIGEN_PRESENTATION_FOLDING_ASSEMBLY_AND_PEPTIDE_LOADING_OF_CLASS_I_MHC:VCAP:TRT_SH.CGS	PATHWAY_SET	7	21	3	42.8571	7	33.3333	REACTOME_ANTIGEN_PRESENTATION_FOLDING_ASSEMBLY_AND_PEPTIDE_LOADING_OF_CLASS_I_MHC	VCAP	TRT_SH.CGS	TRUE	REACTOME_ANTIGEN_PRESENTATION_FOLDING_ASSEMBLY_AND_PEPTIDE_LOADING_OF_CLASS_I_MHC:VCAP:trt_sh.cgs	-0.4579	0	-0.7515
REACTOME_LYSOSOME_VESICLE_BIOGENESIS:VCAP:TRT_SH.CGS	PATHWAY_SET	7	23	4	57.1429	7	30.4348	REACTOME_LYSOSOME_VESICLE_BIOGENESIS	VCAP	TRT_SH.CGS	TRUE	REACTOME_LYSOSOME_VESICLE_BIOGENESIS:VCAP:trt_sh.cgs	-0.4582	0	-0.752
INTEGRIN_ANTAGONIST:MCF7:TRT_CP	MOA_CLASS	6	10	3	50	6	60	INTEGRIN_ANTAGONIST	MCF7	TRT_CP	TRUE	INTEGRIN_ANTAGONIST:MCF7:trt_cp	-0.4583	0	-0.7436
LEUKOTRIENE_RECEPTOR_ANTAGONIST:A375:TRT_CP	MOA_CLASS	12	14	4	33.3333	11	78.5714	LEUKOTRIENE_RECEPTOR_ANTAGONIST	A375	TRT_CP	TRUE	LEUKOTRIENE_RECEPTOR_ANTAGONIST:A375:trt_cp	-0.4585	0	-0.9102
REACTOME_UNWINDING_OF_DNA:U251MG:TRT_XPR	PATHWAY_SET	8	11	5	62.5	4	36.3636	REACTOME_UNWINDING_OF_DNA	U251MG	TRT_XPR	TRUE	REACTOME_UNWINDING_OF_DNA:U251MG:trt_xpr	-0.4586	0	-0.8247
PROSTANOID_RECEPTOR_AGONIST:A375:TRT_CP	MOA_CLASS	8	14	3	37.5	6	42.8571	PROSTANOID_RECEPTOR_AGONIST	A375	TRT_CP	TRUE	PROSTANOID_RECEPTOR_AGONIST:A375:trt_cp	-0.4586	0	-0.8247
REACTOME_RECEPTOR_LIGAND_BINDING_INITIATES_THE_SECOND_PROTEOLYTIC_CLEAVAGE_OF_NOTCH_RECEPTOR:A375:TRT_OE	PATHWAY_SET	6	12	3	50	6	50	REACTOME_RECEPTOR_LIGAND_BINDING_INITIATES_THE_SECOND_PROTEOLYTIC_CLEAVAGE_OF_NOTCH_RECEPTOR	A375	TRT_OE	TRUE	REACTOME_RECEPTOR_LIGAND_BINDING_INITIATES_THE_SECOND_PROTEOLYTIC_CLEAVAGE_OF_NOTCH_RECEPTOR:A375:trt_oe	-0.4589	0	-0.7445
REACTOME_TIE2_SIGNALING:HEPG2:TRT_SH.CGS	PATHWAY_SET	6	17	2	33.3333	6	35.2941	REACTOME_TIE2_SIGNALING	HEPG2	TRT_SH.CGS	TRUE	REACTOME_TIE2_SIGNALING:HEPG2:trt_sh.cgs	-0.4591	0	-0.7449
BIOCARTA_HER2_PATHWAY:HT29:TRT_SH.CGS	PATHWAY_SET	9	22	4	44.4444	9	40.9091	BIOCARTA_HER2_PATHWAY	HT29	TRT_SH.CGS	TRUE	BIOCARTA_HER2_PATHWAY:HT29:trt_sh.cgs	-0.4593	0	-0.8474
CP_RAF_INHIBITOR:THP1:TRT_CP	PCL	5	9	2	40	5	55.5556	CP_RAF_INHIBITOR	THP1	TRT_CP	TRUE	CP_RAF_INHIBITOR:THP1:trt_cp	-0.4594	0	-0.702
BIOCARTA_ERK_PATHWAY:A549:TRT_SH.CGS	PATHWAY_SET	14	28	6	42.8571	14	50	BIOCARTA_ERK_PATHWAY	A549	TRT_SH.CGS	TRUE	BIOCARTA_ERK_PATHWAY:A549:trt_sh.cgs	-0.4594	0	-0.9253
MDM_INHIBITOR:HA1E:TRT_CP	MOA_CLASS	8	13	5	62.5	7	53.8462	MDM_INHIBITOR	HA1E	TRT_CP	TRUE	MDM_INHIBITOR:HA1E:trt_cp	-0.4596	0	-0.8266
CP_CCK_RECEPTOR_ANTAGONIST:MCF7:TRT_CP	PCL	3	3	2	66.6667	3	100	CP_CCK_RECEPTOR_ANTAGONIST	MCF7	TRT_CP	TRUE	CP_CCK_RECEPTOR_ANTAGONIST:MCF7:trt_cp	-0.4598	0	-0.5933
INSULIN_GROWTH_FACTOR_RECEPTOR_INHIBITOR:PC3:TRT_CP	MOA_CLASS	4	7	3	75	4	57.1429	INSULIN_GROWTH_FACTOR_RECEPTOR_INHIBITOR	PC3	TRT_CP	TRUE	INSULIN_GROWTH_FACTOR_RECEPTOR_INHIBITOR:PC3:trt_cp	-0.4603	0	-0.6509
CP_TOPOISOMERASE_INHIBITOR:HEK293:TRT_CP	PCL	9	16	5	55.5556	9	56.25	CP_TOPOISOMERASE_INHIBITOR	HEK293	TRT_CP	TRUE	CP_TOPOISOMERASE_INHIBITOR:HEK293:trt_cp	-0.4606	0	-0.8497
BIOCARTA_MAL_PATHWAY:U2OS:TRT_OE	PATHWAY_SET	13	19	5	38.4615	7	36.8421	BIOCARTA_MAL_PATHWAY	U2OS	TRT_OE	TRUE	BIOCARTA_MAL_PATHWAY:U2OS:trt_oe	-0.4606	0	-0.9378
ST_STAT3_PATHWAY:HEPG2:TRT_SH.CGS	PATHWAY_SET	6	11	2	33.3333	6	54.5455	ST_STAT3_PATHWAY	HEPG2	TRT_SH.CGS	TRUE	ST_STAT3_PATHWAY:HEPG2:trt_sh.cgs	-0.4607	0	-0.7476
KEGG_ASTHMA:A549:TRT_SH.CGS	PATHWAY_SET	14	30	5	35.7143	14	46.6667	KEGG_ASTHMA	A549	TRT_SH.CGS	TRUE	KEGG_ASTHMA:A549:trt_sh.cgs	-0.4611	0	-0.9287
REACTOME_IL_6_SIGNALING:HEPG2:TRT_SH.CGS	PATHWAY_SET	6	10	2	33.3333	6	60	REACTOME_IL_6_SIGNALING	HEPG2	TRT_SH.CGS	TRUE	REACTOME_IL_6_SIGNALING:HEPG2:trt_sh.cgs	-0.4614	0	-0.7486
SMOOTHENED_RECEPTOR_ANTAGONIST:HA1E:TRT_CP	MOA_CLASS	8	11	5	62.5	7	63.6364	SMOOTHENED_RECEPTOR_ANTAGONIST	HA1E	TRT_CP	TRUE	SMOOTHENED_RECEPTOR_ANTAGONIST:HA1E:trt_cp	-0.4617	0	-0.8302
PID_ATM_PATHWAY:A549:TRT_SH.CGS	PATHWAY_SET	12	34	5	41.6667	12	35.2941	PID_ATM_PATHWAY	A549	TRT_SH.CGS	TRUE	PID_ATM_PATHWAY:A549:trt_sh.cgs	-0.4617	0	-0.9167
REACTOME_REGULATION_OF_INSULIN_LIKE_GROWTH_FACTOR_IGF_ACTIVITY_BY_INSULIN_LIKE_GROWTH_FACTOR_BINDING_PROTEINS_IGFBPS:HT29:TRT_SH.CGS	PATHWAY_SET	5	16	2	40	5	31.25	REACTOME_REGULATION_OF_INSULIN_LIKE_GROWTH_FACTOR_IGF_ACTIVITY_BY_INSULIN_LIKE_GROWTH_FACTOR_BINDING_PROTEINS_IGFBPS	HT29	TRT_SH.CGS	TRUE	REACTOME_REGULATION_OF_INSULIN_LIKE_GROWTH_FACTOR_IGF_ACTIVITY_BY_INSULIN_LIKE_GROWTH_FACTOR_BINDING_PROTEINS_IGFBPS:HT29:trt_sh.cgs	-0.4621	0	-0.7063
CP_CANNABINOID_RECEPTOR_AGONIST:A549:TRT_CP	PCL	10	8	4	40	8	100	CP_CANNABINOID_RECEPTOR_AGONIST	A549	TRT_CP	TRUE	CP_CANNABINOID_RECEPTOR_AGONIST:A549:trt_cp	-0.4623	0	-0.8817
REACTOME_PROSTANOID_LIGAND_RECEPTORS:VCAP:TRT_SH.CGS	PATHWAY_SET	3	9	2	66.6667	3	33.3333	REACTOME_PROSTANOID_LIGAND_RECEPTORS	VCAP	TRT_SH.CGS	TRUE	REACTOME_PROSTANOID_LIGAND_RECEPTORS:VCAP:trt_sh.cgs	-0.4625	0	-0.5967
REACTOME_RECYCLING_OF_BILE_ACIDS_AND_SALTS:ES2:TRT_XPR	PATHWAY_SET	14	11	5	35.7143	7	63.6364	REACTOME_RECYCLING_OF_BILE_ACIDS_AND_SALTS	ES2	TRT_XPR	TRUE	REACTOME_RECYCLING_OF_BILE_ACIDS_AND_SALTS:ES2:trt_xpr	-0.4626	0	-0.9317
CP_PARP_INHIBITOR:PC3:TRT_CP	PCL	8	7	6	75	7	100	CP_PARP_INHIBITOR	PC3	TRT_CP	TRUE	CP_PARP_INHIBITOR:PC3:trt_cp	-0.4628	0	-0.8324
CP_SRC_INHIBITOR:MDAMB231:TRT_CP	PCL	4	7	3	75	4	57.1429	CP_SRC_INHIBITOR	MDAMB231	TRT_CP	TRUE	CP_SRC_INHIBITOR:MDAMB231:trt_cp	-0.4632	0	-0.6551
RNA_SYNTHESIS_INHIBITOR:MCF10A:TRT_CP	MOA_CLASS	4	9	2	50	4	44.4444	RNA_SYNTHESIS_INHIBITOR	MCF10A	TRT_CP	TRUE	RNA_SYNTHESIS_INHIBITOR:MCF10A:trt_cp	-0.4634	0	-0.6554
REACTOME_REGULATION_OF_RHEB_GTPASE_ACTIVITY_BY_AMPK:MCF7:TRT_SH.CGS	PATHWAY_SET	7	10	4	57.1429	7	70	REACTOME_REGULATION_OF_RHEB_GTPASE_ACTIVITY_BY_AMPK	MCF7	TRT_SH.CGS	TRUE	REACTOME_REGULATION_OF_RHEB_GTPASE_ACTIVITY_BY_AMPK:MCF7:trt_sh.cgs	-0.4637	0	-0.7611
REACTOME_RIP_MEDIATED_NFKB_ACTIVATION_VIA_DAI:HCC515:TRT_SH.CGS	PATHWAY_SET	7	18	4	57.1429	7	38.8889	REACTOME_RIP_MEDIATED_NFKB_ACTIVATION_VIA_DAI	HCC515	TRT_SH.CGS	TRUE	REACTOME_RIP_MEDIATED_NFKB_ACTIVATION_VIA_DAI:HCC515:trt_sh.cgs	-0.4637	0	-0.7611
NOREPINEPHRINE_REUPTAKE_INHIBITOR:PC3:TRT_CP	MOA_CLASS	8	9	5	62.5	8	88.8889	NOREPINEPHRINE_REUPTAKE_INHIBITOR	PC3	TRT_CP	TRUE	NOREPINEPHRINE_REUPTAKE_INHIBITOR:PC3:trt_cp	-0.4637	0	-0.834
POTASSIUM_CHANNEL_ACTIVATOR:YAPC:TRT_CP	MOA_CLASS	7	21	4	57.1429	7	33.3333	POTASSIUM_CHANNEL_ACTIVATOR	YAPC	TRT_CP	TRUE	POTASSIUM_CHANNEL_ACTIVATOR:YAPC:trt_cp	-0.4638	0	-0.7612
JNK_INHIBITOR:SKL:TRT_CP	MOA_CLASS	4	13	4	100	4	30.7692	JNK_INHIBITOR	SKL	TRT_CP	TRUE	JNK_INHIBITOR:SKL:trt_cp	-0.4639	0	-0.656
CP_PROGESTERONE_RECEPTOR_AGONIST:YAPC:TRT_CP	PCL	4	12	2	50	4	33.3333	CP_PROGESTERONE_RECEPTOR_AGONIST	YAPC	TRT_CP	TRUE	CP_PROGESTERONE_RECEPTOR_AGONIST:YAPC:trt_cp	-0.4639	0	-0.6561
BIOCARTA_DC_PATHWAY:VCAP:TRT_SH.CGS	PATHWAY_SET	11	22	4	36.3636	11	50	BIOCARTA_DC_PATHWAY	VCAP	TRT_SH.CGS	TRUE	BIOCARTA_DC_PATHWAY:VCAP:trt_sh.cgs	-0.4639	0	-0.902
PID_RAC1_REG_PATHWAY:A375:TRT_SH.CGS	PATHWAY_SET	13	38	5	38.4615	13	34.2105	PID_RAC1_REG_PATHWAY	A375	TRT_SH.CGS	TRUE	PID_RAC1_REG_PATHWAY:A375:trt_sh.cgs	-0.4639	0	-0.9444
CP_ESTROGEN_RECEPTOR_ANTAGONIST:A375:TRT_CP	PCL	13	7	8	61.5385	7	100	CP_ESTROGEN_RECEPTOR_ANTAGONIST	A375	TRT_CP	TRUE	CP_ESTROGEN_RECEPTOR_ANTAGONIST:A375:trt_cp	-0.4639	0	-0.9444
PID_EPHB_FWD_PATHWAY:HCC515:TRT_SH.CGS	PATHWAY_SET	13	40	5	38.4615	13	32.5	PID_EPHB_FWD_PATHWAY	HCC515	TRT_SH.CGS	TRUE	PID_EPHB_FWD_PATHWAY:HCC515:trt_sh.cgs	-0.4639	0	-0.9444
DOPAMINE_UPTAKE_INHIBITOR:U2OS:TRT_CP	MOA_CLASS	5	13	2	40	5	38.4615	DOPAMINE_UPTAKE_INHIBITOR	U2OS	TRT_CP	TRUE	DOPAMINE_UPTAKE_INHIBITOR:U2OS:trt_cp	-0.464	0	-0.7091
CP_P38_MAPK_INHIBITOR:SKBR3:TRT_CP	PCL	4	10	2	50	4	40	CP_P38_MAPK_INHIBITOR	SKBR3	TRT_CP	TRUE	CP_P38_MAPK_INHIBITOR:SKBR3:trt_cp	-0.4641	0	-0.6564
KD_INTEGRIN_SUBUNITS_BETA:BICR6:TRT_XPR	PCL	6	3	2	33.3333	3	100	KD_INTEGRIN_SUBUNITS_BETA	BICR6	TRT_XPR	TRUE	KD_INTEGRIN_SUBUNITS_BETA:BICR6:trt_xpr	-0.4643	0	-0.7534
VITAMIN_D_RECEPTOR_AGONIST:HELA:TRT_CP	MOA_CLASS	6	13	5	83.3333	6	46.1538	VITAMIN_D_RECEPTOR_AGONIST	HELA	TRT_CP	TRUE	VITAMIN_D_RECEPTOR_AGONIST:HELA:trt_cp	-0.4644	0	-0.7534
KD_INTEGRIN_SUBUNITS_BETA:U251MG:TRT_XPR	PCL	6	3	4	66.6667	3	100	KD_INTEGRIN_SUBUNITS_BETA	U251MG	TRT_XPR	TRUE	KD_INTEGRIN_SUBUNITS_BETA:U251MG:trt_xpr	-0.4644	0	-0.7536
IKK_INHIBITOR:HME1:TRT_CP	MOA_CLASS	4	13	3	75	4	30.7692	IKK_INHIBITOR	HME1	TRT_CP	TRUE	IKK_INHIBITOR:HME1:trt_cp	-0.4646	0	-0.6571
MEK_INHIBITOR:JURKAT:TRT_CP	MOA_CLASS	9	24	4	44.4444	9	37.5	MEK_INHIBITOR	JURKAT	TRT_CP	TRUE	MEK_INHIBITOR:JURKAT:trt_cp	-0.4646	0	-0.8571
CP_FLT3_INHIBITOR:HA1E:TRT_CP	PCL	9	6	7	77.7778	6	100	CP_FLT3_INHIBITOR	HA1E	TRT_CP	TRUE	CP_FLT3_INHIBITOR:HA1E:trt_cp	-0.4646	0	-0.8572
BIOCARTA_SHH_PATHWAY:HT29:TRT_SH.CGS	PATHWAY_SET	7	16	3	42.8571	7	43.75	BIOCARTA_SHH_PATHWAY	HT29	TRT_SH.CGS	TRUE	BIOCARTA_SHH_PATHWAY:HT29:trt_sh.cgs	-0.4647	0	-0.7627
ACAT_INHIBITOR:MCF7:TRT_CP	MOA_CLASS	5	8	4	80	5	62.5	ACAT_INHIBITOR	MCF7	TRT_CP	TRUE	ACAT_INHIBITOR:MCF7:trt_cp	-0.4648	0	-0.7103
PID_PRL_SIGNALING_EVENTS_PATHWAY:A375:TRT_SH.CGS	PATHWAY_SET	14	23	5	35.7143	14	60.8696	PID_PRL_SIGNALING_EVENTS_PATHWAY	A375	TRT_SH.CGS	TRUE	PID_PRL_SIGNALING_EVENTS_PATHWAY:A375:trt_sh.cgs	-0.4649	0	-0.9364
BIOCARTA_CACAM_PATHWAY:MCF7:TRT_SH.CGS	PATHWAY_SET	6	14	4	66.6667	6	42.8571	BIOCARTA_CACAM_PATHWAY	MCF7	TRT_SH.CGS	TRUE	BIOCARTA_CACAM_PATHWAY:MCF7:trt_sh.cgs	-0.465	0	-0.7546
ABL_KINASE_INHIBITOR:HEK293:TRT_CP	MOA_CLASS	3	8	2	66.6667	3	37.5	ABL_KINASE_INHIBITOR	HEK293	TRT_CP	TRUE	ABL_KINASE_INHIBITOR:HEK293:trt_cp	-0.4652	0	-0.6002
SMOOTHENED_RECEPTOR_ANTAGONIST:HEPG2:TRT_CP	MOA_CLASS	6	11	3	50	5	45.4545	SMOOTHENED_RECEPTOR_ANTAGONIST	HEPG2	TRT_CP	TRUE	SMOOTHENED_RECEPTOR_ANTAGONIST:HEPG2:trt_cp	-0.4658	0	-0.7558
CP_T_TYPE_CALCIUM_CHANNEL_BLOCKER:HEPG2:TRT_CP	PCL	5	5	3	60	5	100	CP_T_TYPE_CALCIUM_CHANNEL_BLOCKER	HEPG2	TRT_CP	TRUE	CP_T_TYPE_CALCIUM_CHANNEL_BLOCKER:HEPG2:trt_cp	-0.4664	0	-0.7127
REACTOME_ABORTIVE_ELONGATION_OF_HIV1_TRANSCRIPT_IN_THE_ABSENCE_OF_TAT:A375:TRT_SH.CGS	PATHWAY_SET	9	23	7	77.7778	9	39.1304	REACTOME_ABORTIVE_ELONGATION_OF_HIV1_TRANSCRIPT_IN_THE_ABSENCE_OF_TAT	A375	TRT_SH.CGS	TRUE	REACTOME_ABORTIVE_ELONGATION_OF_HIV1_TRANSCRIPT_IN_THE_ABSENCE_OF_TAT:A375:trt_sh.cgs	-0.4664	0	-0.8604
PID_ERBB4_PATHWAY:VCAP:TRT_SH.CGS	PATHWAY_SET	12	38	6	50	12	31.5789	PID_ERBB4_PATHWAY	VCAP	TRT_SH.CGS	TRUE	PID_ERBB4_PATHWAY:VCAP:trt_sh.cgs	-0.4664	0	-0.926
ST_INTERLEUKIN_4_PATHWAY:HT29:TRT_SH.CGS	PATHWAY_SET	11	26	5	45.4545	11	42.3077	ST_INTERLEUKIN_4_PATHWAY	HT29	TRT_SH.CGS	TRUE	ST_INTERLEUKIN_4_PATHWAY:HT29:trt_sh.cgs	-0.4665	0	-0.9071
KD_AKT_SIGNALING:AGS:TRT_XPR	PCL	13	7	6	46.1538	5	71.4286	KD_AKT_SIGNALING	AGS	TRT_XPR	TRUE	KD_AKT_SIGNALING:AGS:trt_xpr	-0.4665	0	-0.9498
APOPTOSIS_STIMULANT:A549:TRT_CP	MOA_CLASS	14	34	8	57.1429	12	35.2941	APOPTOSIS_STIMULANT	A549	TRT_CP	TRUE	APOPTOSIS_STIMULANT:A549:trt_cp	-0.4669	0	-0.9403
PROGESTERONE_RECEPTOR_ANTAGONIST:HELA:TRT_CP	MOA_CLASS	3	4	2	66.6667	3	75	PROGESTERONE_RECEPTOR_ANTAGONIST	HELA	TRT_CP	TRUE	PROGESTERONE_RECEPTOR_ANTAGONIST:HELA:trt_cp	-0.4673	0	-0.603
BIOCARTA_MEF2D_PATHWAY:HCC515:TRT_SH.CGS	PATHWAY_SET	7	21	4	57.1429	7	33.3333	BIOCARTA_MEF2D_PATHWAY	HCC515	TRT_SH.CGS	TRUE	BIOCARTA_MEF2D_PATHWAY:HCC515:trt_sh.cgs	-0.4674	0	-0.7671
PID_PDGFRA_PATHWAY:HEPG2:TRT_SH.CGS	PATHWAY_SET	12	22	4	33.3333	12	54.5455	PID_PDGFRA_PATHWAY	HEPG2	TRT_SH.CGS	TRUE	PID_PDGFRA_PATHWAY:HEPG2:trt_sh.cgs	-0.4674	0	-0.9279
PID_IL2_PI3K_PATHWAY:VCAP:TRT_SH.CGS	PATHWAY_SET	12	34	6	50	12	35.2941	PID_IL2_PI3K_PATHWAY	VCAP	TRT_SH.CGS	TRUE	PID_IL2_PI3K_PATHWAY:VCAP:trt_sh.cgs	-0.4674	0	-0.928
KD_NUCLEOPORIN:MCF7:TRT_SH.CGS	PCL	5	5	2	40	5	100	KD_NUCLEOPORIN	MCF7	TRT_SH.CGS	TRUE	KD_NUCLEOPORIN:MCF7:trt_sh.cgs	-0.4675	0	-0.7145
PID_P38_GAMMA_DELTA_PATHWAY:MCF7:TRT_OE	PATHWAY_SET	5	11	2	40	5	45.4545	PID_P38_GAMMA_DELTA_PATHWAY	MCF7	TRT_OE	TRUE	PID_P38_GAMMA_DELTA_PATHWAY:MCF7:trt_oe	-0.4678	0	-0.7149
REACTOME_IL_6_SIGNALING:A375:TRT_SH.CGS	PATHWAY_SET	7	10	3	42.8571	7	70	REACTOME_IL_6_SIGNALING	A375	TRT_SH.CGS	TRUE	REACTOME_IL_6_SIGNALING:A375:trt_sh.cgs	-0.4683	0	-0.7686
BIOCARTA_AKAPCENTROSOME_PATHWAY:HCC515:TRT_SH.CGS	PATHWAY_SET	5	15	3	60	5	33.3333	BIOCARTA_AKAPCENTROSOME_PATHWAY	HCC515	TRT_SH.CGS	TRUE	BIOCARTA_AKAPCENTROSOME_PATHWAY:HCC515:trt_sh.cgs	-0.4684	0	-0.7158
SELECTIVE_SEROTONIN_REUPTAKE_INHIBITOR_(SSRI):THP1:TRT_CP	MOA_CLASS	3	8	2	66.6667	3	37.5	SELECTIVE_SEROTONIN_REUPTAKE_INHIBITOR_(SSRI)	THP1	TRT_CP	TRUE	SELECTIVE_SEROTONIN_REUPTAKE_INHIBITOR_(SSRI):THP1:trt_cp	-0.4686	0	-0.6046
BIOCARTA_ACE2_PATHWAY:A375:TRT_LIG	PATHWAY_SET	6	13	2	33.3333	4	30.7692	BIOCARTA_ACE2_PATHWAY	A375	TRT_LIG	TRUE	BIOCARTA_ACE2_PATHWAY:A375:trt_lig	-0.4687	0	-0.7605
CP_MTOR_INHIBITOR:SKBR3:TRT_CP	PCL	11	16	9	81.8182	10	62.5	CP_MTOR_INHIBITOR	SKBR3	TRT_CP	TRUE	CP_MTOR_INHIBITOR:SKBR3:trt_cp	-0.4688	0	-0.9116
LEUCINE_RICH_REPEAT_KINASE_INHIBITOR:THP1:TRT_CP	MOA_CLASS	3	5	2	66.6667	3	60	LEUCINE_RICH_REPEAT_KINASE_INHIBITOR	THP1	TRT_CP	TRUE	LEUCINE_RICH_REPEAT_KINASE_INHIBITOR:THP1:trt_cp	-0.4689	0	-0.605
REACTOME_ACTIVATED_AMPK_STIMULATES_FATTY_ACID_OXIDATION_IN_MUSCLE:A549:TRT_SH.CGS	PATHWAY_SET	14	19	5	35.7143	14	73.6842	REACTOME_ACTIVATED_AMPK_STIMULATES_FATTY_ACID_OXIDATION_IN_MUSCLE	A549	TRT_SH.CGS	TRUE	REACTOME_ACTIVATED_AMPK_STIMULATES_FATTY_ACID_OXIDATION_IN_MUSCLE:A549:trt_sh.cgs	-0.4692	0	-0.945
REACTOME_RORA_ACTIVATES_CIRCADIAN_EXPRESSION:HT29:TRT_SH.CGS	PATHWAY_SET	10	24	4	40	10	41.6667	REACTOME_RORA_ACTIVATES_CIRCADIAN_EXPRESSION	HT29	TRT_SH.CGS	TRUE	REACTOME_RORA_ACTIVATES_CIRCADIAN_EXPRESSION:HT29:trt_sh.cgs	-0.4695	0	-0.8955
LIPID_PEROXIDASE_INHIBITOR:HT29:TRT_CP	MOA_CLASS	5	7	2	40	4	57.1429	LIPID_PEROXIDASE_INHIBITOR	HT29	TRT_CP	TRUE	LIPID_PEROXIDASE_INHIBITOR:HT29:trt_cp	-0.47	0	-0.7183
PID_ARF6_DOWNSTREAM_PATHWAY:A375:TRT_SH.CGS	PATHWAY_SET	12	15	7	58.3333	12	80	PID_ARF6_DOWNSTREAM_PATHWAY	A375	TRT_SH.CGS	TRUE	PID_ARF6_DOWNSTREAM_PATHWAY:A375:trt_sh.cgs	-0.47	0	-0.9331
PID_IL23_PATHWAY:VCAP:TRT_SH.CGS	PATHWAY_SET	13	37	6	46.1538	13	35.1351	PID_IL23_PATHWAY	VCAP	TRT_SH.CGS	TRUE	PID_IL23_PATHWAY:VCAP:trt_sh.cgs	-0.47	0	-0.9569
CP_MDM_INHIBITOR:PC3:TRT_CP	PCL	4	4	3	75	4	100	CP_MDM_INHIBITOR	PC3	TRT_CP	TRUE	CP_MDM_INHIBITOR:PC3:trt_cp	-0.4702	0	-0.6649
BIOCARTA_BLYMPHOCYTE_PATHWAY:A375:TRT_SH.CGS	PATHWAY_SET	5	11	2	40	5	45.4545	BIOCARTA_BLYMPHOCYTE_PATHWAY	A375	TRT_SH.CGS	TRUE	BIOCARTA_BLYMPHOCYTE_PATHWAY:A375:trt_sh.cgs	-0.4703	0	-0.7188
REACTOME_REGULATION_OF_IFNG_SIGNALING:A375:TRT_SH.CGS	PATHWAY_SET	8	14	4	50	8	57.1429	REACTOME_REGULATION_OF_IFNG_SIGNALING	A375	TRT_SH.CGS	TRUE	REACTOME_REGULATION_OF_IFNG_SIGNALING:A375:trt_sh.cgs	-0.4705	0	-0.8461
REACTOME_ACTIVATION_OF_BH3_ONLY_PROTEINS:PC3:TRT_SH.CGS	PATHWAY_SET	13	17	4	30.7692	13	76.4706	REACTOME_ACTIVATION_OF_BH3_ONLY_PROTEINS	PC3	TRT_SH.CGS	TRUE	REACTOME_ACTIVATION_OF_BH3_ONLY_PROTEINS:PC3:trt_sh.cgs	-0.4706	0	-0.9581
BCL_INHIBITOR:HA1E:TRT_CP	MOA_CLASS	10	13	7	70	9	69.2308	BCL_INHIBITOR	HA1E	TRT_CP	TRUE	BCL_INHIBITOR:HA1E:trt_cp	-0.471	0	-0.8984
PID_IGF1_PATHWAY:HCC515:TRT_SH.CGS	PATHWAY_SET	12	30	5	41.6667	12	40	PID_IGF1_PATHWAY	HCC515	TRT_SH.CGS	TRUE	PID_IGF1_PATHWAY:HCC515:trt_sh.cgs	-0.4712	0	-0.9355
FLT3_INHIBITOR:MDAMB231:TRT_CP	MOA_CLASS	14	25	10	71.4286	13	52	FLT3_INHIBITOR	MDAMB231	TRT_CP	TRUE	FLT3_INHIBITOR:MDAMB231:trt_cp	-0.4712	0	-0.9491
KEGG_FRUCTOSE_AND_MANNOSE_METABOLISM:A549:TRT_SH.CGS	PATHWAY_SET	11	34	7	63.6364	11	32.3529	KEGG_FRUCTOSE_AND_MANNOSE_METABOLISM	A549	TRT_SH.CGS	TRUE	KEGG_FRUCTOSE_AND_MANNOSE_METABOLISM:A549:trt_sh.cgs	-0.4715	0	-0.9169
CP_NOREPINEPHRINE_REPUTAKE_INHIBITOR:HCC515:TRT_CP	PCL	5	4	4	80	4	100	CP_NOREPINEPHRINE_REPUTAKE_INHIBITOR	HCC515	TRT_CP	TRUE	CP_NOREPINEPHRINE_REPUTAKE_INHIBITOR:HCC515:trt_cp	-0.4719	0	-0.7212
KEGG_CIRCADIAN_RHYTHM_MAMMAL:MCF7:TRT_SH.CGS	PATHWAY_SET	6	13	2	33.3333	6	46.1538	KEGG_CIRCADIAN_RHYTHM_MAMMAL	MCF7	TRT_SH.CGS	TRUE	KEGG_CIRCADIAN_RHYTHM_MAMMAL:MCF7:trt_sh.cgs	-0.4724	0	-0.7665
REACTOME_PECAM1_INTERACTIONS:MCF7:TRT_OE	PATHWAY_SET	6	10	2	33.3333	6	60	REACTOME_PECAM1_INTERACTIONS	MCF7	TRT_OE	TRUE	REACTOME_PECAM1_INTERACTIONS:MCF7:trt_oe	-0.4727	0	-0.767
TGF_BETA_RECEPTOR_INHIBITOR:HELA:TRT_CP	MOA_CLASS	4	13	3	75	4	30.7692	TGF_BETA_RECEPTOR_INHIBITOR	HELA	TRT_CP	TRUE	TGF_BETA_RECEPTOR_INHIBITOR:HELA:trt_cp	-0.473	0	-0.6689
INTEGRIN_ANTAGONIST:U2OS:TRT_CP	MOA_CLASS	6	10	2	33.3333	6	60	INTEGRIN_ANTAGONIST	U2OS	TRT_CP	TRUE	INTEGRIN_ANTAGONIST:U2OS:trt_cp	-0.473	0	-0.7674
CP_PDGFR_KIT_INHIBITOR:HCC515:TRT_CP	PCL	14	12	10	71.4286	12	100	CP_PDGFR_KIT_INHIBITOR	HCC515	TRT_CP	TRUE	CP_PDGFR_KIT_INHIBITOR:HCC515:trt_cp	-0.4731	0	-0.9528
BIOCARTA_SODD_PATHWAY:VCAP:TRT_SH.CGS	PATHWAY_SET	5	10	3	60	5	50	BIOCARTA_SODD_PATHWAY	VCAP	TRT_SH.CGS	TRUE	BIOCARTA_SODD_PATHWAY:VCAP:trt_sh.cgs	-0.4732	0	-0.7232
REACTOME_GAP_JUNCTION_DEGRADATION:MCF7:TRT_SH.CGS	PATHWAY_SET	6	10	3	50	6	60	REACTOME_GAP_JUNCTION_DEGRADATION	MCF7	TRT_SH.CGS	TRUE	REACTOME_GAP_JUNCTION_DEGRADATION:MCF7:trt_sh.cgs	-0.4732	0	-0.7678
REACTOME_RNA_POL_III_TRANSCRIPTION_INITIATION_FROM_TYPE_2_PROMOTER:HT29:TRT_SH.CGS	PATHWAY_SET	9	23	4	44.4444	9	39.1304	REACTOME_RNA_POL_III_TRANSCRIPTION_INITIATION_FROM_TYPE_2_PROMOTER	HT29	TRT_SH.CGS	TRUE	REACTOME_RNA_POL_III_TRANSCRIPTION_INITIATION_FROM_TYPE_2_PROMOTER:HT29:trt_sh.cgs	-0.4735	0	-0.8735
REACTOME_RNA_POL_III_TRANSCRIPTION_TERMINATION:HT29:TRT_SH.CGS	PATHWAY_SET	10	19	5	50	10	52.6316	REACTOME_RNA_POL_III_TRANSCRIPTION_TERMINATION	HT29	TRT_SH.CGS	TRUE	REACTOME_RNA_POL_III_TRANSCRIPTION_TERMINATION:HT29:trt_sh.cgs	-0.4735	0	-0.9031
REACTOME_PURINE_SALVAGE:A549:TRT_SH.CGS	PATHWAY_SET	6	13	2	33.3333	6	46.1538	REACTOME_PURINE_SALVAGE	A549	TRT_SH.CGS	TRUE	REACTOME_PURINE_SALVAGE:A549:trt_sh.cgs	-0.4736	0	-0.7685
KD_RIBOSOMAL_40S_SUBUNIT:A549:TRT_SH.CGS	PCL	12	14	11	91.6667	12	85.7143	KD_RIBOSOMAL_40S_SUBUNIT	A549	TRT_SH.CGS	TRUE	KD_RIBOSOMAL_40S_SUBUNIT:A549:trt_sh.cgs	-0.4743	0	-0.9417
JNK_INHIBITOR:HUVEC:TRT_CP	MOA_CLASS	4	13	4	100	4	30.7692	JNK_INHIBITOR	HUVEC	TRT_CP	TRUE	JNK_INHIBITOR:HUVEC:trt_cp	-0.4745	0	-0.6711
CP_HIV_PROTEASE_INHIBITOR:A375:TRT_CP	PCL	6	4	4	66.6667	4	100	CP_HIV_PROTEASE_INHIBITOR	A375	TRT_CP	TRUE	CP_HIV_PROTEASE_INHIBITOR:A375:trt_cp	-0.4745	0	-0.77
DOPAMINE_UPTAKE_INHIBITOR:HA1E:TRT_CP	MOA_CLASS	13	13	7	53.8462	10	76.9231	DOPAMINE_UPTAKE_INHIBITOR	HA1E	TRT_CP	TRUE	DOPAMINE_UPTAKE_INHIBITOR:HA1E:trt_cp	-0.4745	0	-0.966
PID_WNT_NONCANONICAL_PATHWAY:HT29:TRT_SH.CGS	PATHWAY_SET	13	32	5	38.4615	13	40.625	PID_WNT_NONCANONICAL_PATHWAY	HT29	TRT_SH.CGS	TRUE	PID_WNT_NONCANONICAL_PATHWAY:HT29:trt_sh.cgs	-0.4745	0	-0.9661
BIOCARTA_HSP27_PATHWAY:VCAP:TRT_SH.CGS	PATHWAY_SET	7	15	3	42.8571	7	46.6667	BIOCARTA_HSP27_PATHWAY	VCAP	TRT_SH.CGS	TRUE	BIOCARTA_HSP27_PATHWAY:VCAP:trt_sh.cgs	-0.4747	0	-0.7792
REACTOME_SIGNAL_AMPLIFICATION:A375:TRT_SH.CGS	PATHWAY_SET	14	31	7	50	14	45.1613	REACTOME_SIGNAL_AMPLIFICATION	A375	TRT_SH.CGS	TRUE	REACTOME_SIGNAL_AMPLIFICATION:A375:trt_sh.cgs	-0.4747	0	-0.9562
BIOCARTA_DEATH_PATHWAY:HCC515:TRT_SH.CGS	PATHWAY_SET	13	33	4	30.7692	13	39.3939	BIOCARTA_DEATH_PATHWAY	HCC515	TRT_SH.CGS	TRUE	BIOCARTA_DEATH_PATHWAY:HCC515:trt_sh.cgs	-0.4747	0	-0.9664
REACTOME_ACTIVATION_OF_CHAPERONES_BY_ATF6_ALPHA:MCF7:TRT_XPR	PATHWAY_SET	9	12	5	55.5556	4	33.3333	REACTOME_ACTIVATION_OF_CHAPERONES_BY_ATF6_ALPHA	MCF7	TRT_XPR	TRUE	REACTOME_ACTIVATION_OF_CHAPERONES_BY_ATF6_ALPHA:MCF7:trt_xpr	-0.4748	0	-0.876
HCV_INHIBITOR:MCF10A:TRT_CP	MOA_CLASS	9	25	4	44.4444	9	36	HCV_INHIBITOR	MCF10A	TRT_CP	TRUE	HCV_INHIBITOR:MCF10A:trt_cp	-0.4748	0	-0.876
KEGG_RNA_POLYMERASE:A375:TRT_SH.CGS	PATHWAY_SET	14	29	9	64.2857	14	48.2759	KEGG_RNA_POLYMERASE	A375	TRT_SH.CGS	TRUE	KEGG_RNA_POLYMERASE:A375:trt_sh.cgs	-0.4748	0	-0.9563
KEGG_CYSTEINE_AND_METHIONINE_METABOLISM:HT29:TRT_SH.CGS	PATHWAY_SET	13	34	4	30.7692	13	38.2353	KEGG_CYSTEINE_AND_METHIONINE_METABOLISM	HT29	TRT_SH.CGS	TRUE	KEGG_CYSTEINE_AND_METHIONINE_METABOLISM:HT29:trt_sh.cgs	-0.4753	0	-0.9676
TNF_PRODUCTION_INHIBITOR:ASC:TRT_CP	MOA_CLASS	5	6	2	40	5	83.3333	TNF_PRODUCTION_INHIBITOR	ASC	TRT_CP	TRUE	TNF_PRODUCTION_INHIBITOR:ASC:trt_cp	-0.4755	0	-0.7267
REACTOME_ACTIVATION_OF_THE_PRE_REPLICATIVE_COMPLEX:A549:TRT_SH.CGS	PATHWAY_SET	12	31	5	41.6667	12	38.7097	REACTOME_ACTIVATION_OF_THE_PRE_REPLICATIVE_COMPLEX	A549	TRT_SH.CGS	TRUE	REACTOME_ACTIVATION_OF_THE_PRE_REPLICATIVE_COMPLEX:A549:trt_sh.cgs	-0.4755	0	-0.944
BIOCARTA_NO2IL12_PATHWAY:A375:TRT_SH.CGS	PATHWAY_SET	6	17	3	50	6	35.2941	BIOCARTA_NO2IL12_PATHWAY	A375	TRT_SH.CGS	TRUE	BIOCARTA_NO2IL12_PATHWAY:A375:trt_sh.cgs	-0.476	0	-0.7724
CP_CCK_RECEPTOR_ANTAGONIST:HCC515:TRT_CP	PCL	3	3	2	66.6667	3	100	CP_CCK_RECEPTOR_ANTAGONIST	HCC515	TRT_CP	TRUE	CP_CCK_RECEPTOR_ANTAGONIST:HCC515:trt_cp	-0.4762	0	-0.6145
SELECTIVE_SEROTONIN_REUPTAKE_INHIBITOR_(SSRI):U2OS:TRT_CP	MOA_CLASS	5	8	3	60	4	50	SELECTIVE_SEROTONIN_REUPTAKE_INHIBITOR_(SSRI)	U2OS	TRT_CP	TRUE	SELECTIVE_SEROTONIN_REUPTAKE_INHIBITOR_(SSRI):U2OS:trt_cp	-0.4762	0	-0.7277
CCK_RECEPTOR_ANTAGONIST:HCC515:TRT_CP	MOA_CLASS	5	12	3	60	5	41.6667	CCK_RECEPTOR_ANTAGONIST	HCC515	TRT_CP	TRUE	CCK_RECEPTOR_ANTAGONIST:HCC515:trt_cp	-0.4762	0	-0.7278
REACTOME_GLOBAL_GENOMIC_NER_GG_NER:HCC515:TRT_SH.CGS	PATHWAY_SET	12	33	6	50	12	36.3636	REACTOME_GLOBAL_GENOMIC_NER_GG_NER	HCC515	TRT_SH.CGS	TRUE	REACTOME_GLOBAL_GENOMIC_NER_GG_NER:HCC515:trt_sh.cgs	-0.4764	0	-0.9459
REACTOME_FORMATION_OF_INCISION_COMPLEX_IN_GG_NER:HCC515:TRT_SH.CGS	PATHWAY_SET	9	21	5	55.5556	9	42.8571	REACTOME_FORMATION_OF_INCISION_COMPLEX_IN_GG_NER	HCC515	TRT_SH.CGS	TRUE	REACTOME_FORMATION_OF_INCISION_COMPLEX_IN_GG_NER:HCC515:trt_sh.cgs	-0.4765	0	-0.879
REACTOME_SYNTHESIS_OF_PIPS_AT_THE_LATE_ENDOSOME_MEMBRANE:ES2:TRT_XPR	PATHWAY_SET	9	10	3	33.3333	4	40	REACTOME_SYNTHESIS_OF_PIPS_AT_THE_LATE_ENDOSOME_MEMBRANE	ES2	TRT_XPR	TRUE	REACTOME_SYNTHESIS_OF_PIPS_AT_THE_LATE_ENDOSOME_MEMBRANE:ES2:trt_xpr	-0.4767	0	-0.8794
BIOCARTA_LAIR_PATHWAY:A375:TRT_SH.CGS	PATHWAY_SET	7	17	3	42.8571	7	41.1765	BIOCARTA_LAIR_PATHWAY	A375	TRT_SH.CGS	TRUE	BIOCARTA_LAIR_PATHWAY:A375:trt_sh.cgs	-0.4769	0	-0.7828
BIOCARTA_MAL_PATHWAY:HEPG2:TRT_SH.CGS	PATHWAY_SET	11	19	6	54.5455	11	57.8947	BIOCARTA_MAL_PATHWAY	HEPG2	TRT_SH.CGS	TRUE	BIOCARTA_MAL_PATHWAY:HEPG2:trt_sh.cgs	-0.4772	0	-0.9279
OE_HOMEOBOX_GENE:HEPG2:TRT_SH.CGS	PCL	8	8	3	37.5	8	100	OE_HOMEOBOX_GENE	HEPG2	TRT_SH.CGS	TRUE	OE_HOMEOBOX_GENE:HEPG2:trt_sh.cgs	-0.4774	0	-0.8585
PID_INTEGRIN_CS_PATHWAY:A375:TRT_SH.CGS	PATHWAY_SET	10	26	7	70	10	38.4615	PID_INTEGRIN_CS_PATHWAY	A375	TRT_SH.CGS	TRUE	PID_INTEGRIN_CS_PATHWAY:A375:trt_sh.cgs	-0.4774	0	-0.9106
ST_INTERFERON_GAMMA_PATHWAY:A549:TRT_SH.CGS	PATHWAY_SET	5	10	3	60	5	50	ST_INTERFERON_GAMMA_PATHWAY	A549	TRT_SH.CGS	TRUE	ST_INTERFERON_GAMMA_PATHWAY:A549:trt_sh.cgs	-0.4777	0	-0.73
BIOCARTA_EPO_PATHWAY:VCAP:TRT_SH.CGS	PATHWAY_SET	10	19	5	50	10	52.6316	BIOCARTA_EPO_PATHWAY	VCAP	TRT_SH.CGS	TRUE	BIOCARTA_EPO_PATHWAY:VCAP:trt_sh.cgs	-0.4778	0	-0.9113
PID_NCADHERIN_PATHWAY:HT29:TRT_SH.CGS	PATHWAY_SET	12	33	7	58.3333	12	36.3636	PID_NCADHERIN_PATHWAY	HT29	TRT_SH.CGS	TRUE	PID_NCADHERIN_PATHWAY:HT29:trt_sh.cgs	-0.4779	0	-0.9488
KEGG_NITROGEN_METABOLISM:HEPG2:TRT_SH.CGS	PATHWAY_SET	7	23	3	42.8571	7	30.4348	KEGG_NITROGEN_METABOLISM	HEPG2	TRT_SH.CGS	TRUE	KEGG_NITROGEN_METABOLISM:HEPG2:trt_sh.cgs	-0.4786	0	-0.7856
CP_ESTROGEN_RECEPTOR_ANTAGONIST:HCC515:TRT_CP	PCL	12	7	9	75	7	100	CP_ESTROGEN_RECEPTOR_ANTAGONIST	HCC515	TRT_CP	TRUE	CP_ESTROGEN_RECEPTOR_ANTAGONIST:HCC515:trt_cp	-0.4786	0	-0.9501
HISTONE_LYSINE_METHYLTRANSFERASE_INHIBITOR:A549:TRT_CP	MOA_CLASS	9	24	7	77.7778	9	37.5	HISTONE_LYSINE_METHYLTRANSFERASE_INHIBITOR	A549	TRT_CP	TRUE	HISTONE_LYSINE_METHYLTRANSFERASE_INHIBITOR:A549:trt_cp	-0.4791	0	-0.884
REACTOME_NOTCH_HLH_TRANSCRIPTION_PATHWAY:HT29:TRT_SH.CGS	PATHWAY_SET	5	12	2	40	5	41.6667	REACTOME_NOTCH_HLH_TRANSCRIPTION_PATHWAY	HT29	TRT_SH.CGS	TRUE	REACTOME_NOTCH_HLH_TRANSCRIPTION_PATHWAY:HT29:trt_sh.cgs	-0.4797	0	-0.7331
REACTOME_NOTCH_HLH_TRANSCRIPTION_PATHWAY:A375:TRT_SH.CGS	PATHWAY_SET	6	12	3	50	6	50	REACTOME_NOTCH_HLH_TRANSCRIPTION_PATHWAY	A375	TRT_SH.CGS	TRUE	REACTOME_NOTCH_HLH_TRANSCRIPTION_PATHWAY:A375:trt_sh.cgs	-0.4799	0	-0.7787
KEGG_PRION_DISEASES:VCAP:TRT_SH.CGS	PATHWAY_SET	11	35	4	36.3636	11	31.4286	KEGG_PRION_DISEASES	VCAP	TRT_SH.CGS	TRUE	KEGG_PRION_DISEASES:VCAP:trt_sh.cgs	-0.481	0	-0.9354
CP_SODIUM_CHANNEL_BLOCKER:HA1E:TRT_CP	PCL	6	4	2	33.3333	4	100	CP_SODIUM_CHANNEL_BLOCKER	HA1E	TRT_CP	TRUE	CP_SODIUM_CHANNEL_BLOCKER:HA1E:trt_cp	-0.4823	0	-0.7826
OE_FOS_TRANSCRIPTION_FACTOR_FAMILY:YAPC:TRT_XPR	PCL	6	3	2	33.3333	3	100	OE_FOS_TRANSCRIPTION_FACTOR_FAMILY	YAPC	TRT_XPR	TRUE	OE_FOS_TRANSCRIPTION_FACTOR_FAMILY:YAPC:trt_xpr	-0.4824	0	-0.7827
KEGG_GALACTOSE_METABOLISM:A549:TRT_SH.CGS	PATHWAY_SET	12	26	5	41.6667	12	46.1538	KEGG_GALACTOSE_METABOLISM	A549	TRT_SH.CGS	TRUE	KEGG_GALACTOSE_METABOLISM:A549:trt_sh.cgs	-0.4825	0	-0.9579
REACTOME_IRAK1_RECRUITS_IKK_COMPLEX:A549:TRT_SH.CGS	PATHWAY_SET	5	10	3	60	5	50	REACTOME_IRAK1_RECRUITS_IKK_COMPLEX	A549	TRT_SH.CGS	TRUE	REACTOME_IRAK1_RECRUITS_IKK_COMPLEX:A549:trt_sh.cgs	-0.4827	0	-0.7377
FREE_RADICAL_SCAVENGER:HELA:TRT_CP	MOA_CLASS	4	8	3	75	4	50	FREE_RADICAL_SCAVENGER	HELA	TRT_CP	TRUE	FREE_RADICAL_SCAVENGER:HELA:trt_cp	-0.4829	0	-0.683
NOREPINEPHRINE_REUPTAKE_INHIBITOR:HA1E:TRT_CP	MOA_CLASS	7	9	5	71.4286	7	77.7778	NOREPINEPHRINE_REUPTAKE_INHIBITOR	HA1E	TRT_CP	TRUE	NOREPINEPHRINE_REUPTAKE_INHIBITOR:HA1E:trt_cp	-0.4829	0	-0.7926
FAAH_INHIBITOR:PC3:TRT_CP	MOA_CLASS	10	13	8	80	8	61.5385	FAAH_INHIBITOR	PC3	TRT_CP	TRUE	FAAH_INHIBITOR:PC3:trt_cp	-0.4833	0	-0.9217
REACTOME_RETROGRADE_NEUROTROPHIN_SIGNALLING:HT29:TRT_SH.CGS	PATHWAY_SET	6	13	2	33.3333	6	46.1538	REACTOME_RETROGRADE_NEUROTROPHIN_SIGNALLING	HT29	TRT_SH.CGS	TRUE	REACTOME_RETROGRADE_NEUROTROPHIN_SIGNALLING:HT29:trt_sh.cgs	-0.4837	0	-0.7849
CP_FGFR_INHIBITOR:A375:TRT_CP	PCL	6	4	5	83.3333	4	100	CP_FGFR_INHIBITOR	A375	TRT_CP	TRUE	CP_FGFR_INHIBITOR:A375:trt_cp	-0.4839	0	-0.7852
BIOCARTA_RARRXR_PATHWAY:HEPG2:TRT_SH.CGS	PATHWAY_SET	8	15	6	75	8	53.3333	BIOCARTA_RARRXR_PATHWAY	HEPG2	TRT_SH.CGS	TRUE	BIOCARTA_RARRXR_PATHWAY:HEPG2:trt_sh.cgs	-0.4839	0	-0.8702
REACTOME_DOWNREGULATION_OF_SMAD2_3_SMAD4_TRANSCRIPTIONAL_ACTIVITY:HEPG2:TRT_SH.CGS	PATHWAY_SET	10	20	4	40	10	50	REACTOME_DOWNREGULATION_OF_SMAD2_3_SMAD4_TRANSCRIPTIONAL_ACTIVITY	HEPG2	TRT_SH.CGS	TRUE	REACTOME_DOWNREGULATION_OF_SMAD2_3_SMAD4_TRANSCRIPTIONAL_ACTIVITY:HEPG2:trt_sh.cgs	-0.4839	0	-0.9229
ALK_TYROSINE_KINASE_RECEPTOR_INHIBITOR:PC3:TRT_CP	MOA_CLASS	12	16	12	100	12	75	ALK_TYROSINE_KINASE_RECEPTOR_INHIBITOR	PC3	TRT_CP	TRUE	ALK_TYROSINE_KINASE_RECEPTOR_INHIBITOR:PC3:trt_cp	-0.4839	0	-0.9608
SA_TRKA_RECEPTOR:HCC515:TRT_SH.CGS	PATHWAY_SET	8	17	3	37.5	8	47.0588	SA_TRKA_RECEPTOR	HCC515	TRT_SH.CGS	TRUE	SA_TRKA_RECEPTOR:HCC515:trt_sh.cgs	-0.4844	0	-0.8711
PID_SMAD2_3PATHWAY:HEPG2:TRT_SH.CGS	PATHWAY_SET	7	17	4	57.1429	7	41.1765	PID_SMAD2_3PATHWAY	HEPG2	TRT_SH.CGS	TRUE	PID_SMAD2_3PATHWAY:HEPG2:trt_sh.cgs	-0.4845	0	-0.7952
DNA_METHYLTRANSFERASE_INHIBITOR:HELA:TRT_CP	MOA_CLASS	7	10	6	85.7143	6	60	DNA_METHYLTRANSFERASE_INHIBITOR	HELA	TRT_CP	TRUE	DNA_METHYLTRANSFERASE_INHIBITOR:HELA:trt_cp	-0.4853	0	-0.7966
PLATELET_AGGREGATION_INHIBITOR:HA1E:TRT_CP	MOA_CLASS	7	12	3	42.8571	7	58.3333	PLATELET_AGGREGATION_INHIBITOR	HA1E	TRT_CP	TRUE	PLATELET_AGGREGATION_INHIBITOR:HA1E:trt_cp	-0.4854	0	-0.7967
BIOCARTA_IL3_PATHWAY:HEPG2:TRT_SH.CGS	PATHWAY_SET	10	15	4	40	10	66.6667	BIOCARTA_IL3_PATHWAY	HEPG2	TRT_SH.CGS	TRUE	BIOCARTA_IL3_PATHWAY:HEPG2:trt_sh.cgs	-0.4855	0	-0.926
KEGG_MISMATCH_REPAIR:A549:TRT_SH.CGS	PATHWAY_SET	10	23	5	50	10	43.4783	KEGG_MISMATCH_REPAIR	A549	TRT_SH.CGS	TRUE	KEGG_MISMATCH_REPAIR:A549:trt_sh.cgs	-0.4857	0	-0.9264
CATHEPSIN_INHIBITOR:A375:TRT_CP	MOA_CLASS	4	9	4	100	4	44.4444	CATHEPSIN_INHIBITOR	A375	TRT_CP	TRUE	CATHEPSIN_INHIBITOR:A375:trt_cp	-0.4858	0	-0.687
INSULIN_SENSITIZER:HELA:TRT_CP	MOA_CLASS	7	13	3	42.8571	7	53.8462	INSULIN_SENSITIZER	HELA	TRT_CP	TRUE	INSULIN_SENSITIZER:HELA:trt_cp	-0.4864	0	-0.7984
REACTOME_TRANSFERRIN_ENDOCYTOSIS_AND_RECYCLING:A549:TRT_SH.CGS	PATHWAY_SET	9	25	4	44.4444	9	36	REACTOME_TRANSFERRIN_ENDOCYTOSIS_AND_RECYCLING	A549	TRT_SH.CGS	TRUE	REACTOME_TRANSFERRIN_ENDOCYTOSIS_AND_RECYCLING:A549:trt_sh.cgs	-0.4864	0	-0.8973
CP_TOPOISOMERASE_INHIBITOR:NPC:TRT_CP	PCL	11	16	4	36.3636	9	56.25	CP_TOPOISOMERASE_INHIBITOR	NPC	TRT_CP	TRUE	CP_TOPOISOMERASE_INHIBITOR:NPC:trt_cp	-0.4865	0	-0.9461
REACTOME_NRIF_SIGNALS_CELL_DEATH_FROM_THE_NUCLEUS:A375:TRT_OE	PATHWAY_SET	12	15	4	33.3333	8	53.3333	REACTOME_NRIF_SIGNALS_CELL_DEATH_FROM_THE_NUCLEUS	A375	TRT_OE	TRUE	REACTOME_NRIF_SIGNALS_CELL_DEATH_FROM_THE_NUCLEUS:A375:trt_oe	-0.4866	0	-0.9661
BCR-ABL_KINASE_INHIBITOR:A375:TRT_CP	MOA_CLASS	12	14	9	75	11	78.5714	BCR-ABL_KINASE_INHIBITOR	A375	TRT_CP	TRUE	BCR-ABL_KINASE_INHIBITOR:A375:trt_cp	-0.4866	0	-0.9661
DNA_INHIBITOR:HEPG2:TRT_CP	MOA_CLASS	8	26	3	37.5	8	30.7692	DNA_INHIBITOR	HEPG2	TRT_CP	TRUE	DNA_INHIBITOR:HEPG2:trt_cp	-0.4867	0	-0.8752
REACTOME_INHIBITION_OF_REPLICATION_INITIATION_OF_DAMAGED_DNA_BY_RB1_E2F1:ES2:TRT_XPR	PATHWAY_SET	10	13	4	40	5	38.4615	REACTOME_INHIBITION_OF_REPLICATION_INITIATION_OF_DAMAGED_DNA_BY_RB1_E2F1	ES2	TRT_XPR	TRUE	REACTOME_INHIBITION_OF_REPLICATION_INITIATION_OF_DAMAGED_DNA_BY_RB1_E2F1:ES2:trt_xpr	-0.4867	0	-0.9283
PID_P38_GAMMA_DELTA_PATHWAY:PC3:TRT_SH.CGS	PATHWAY_SET	4	11	2	50	4	36.3636	PID_P38_GAMMA_DELTA_PATHWAY	PC3	TRT_SH.CGS	TRUE	PID_P38_GAMMA_DELTA_PATHWAY:PC3:trt_sh.cgs	-0.4868	0	-0.6884
BIOCARTA_CDK5_PATHWAY:A375:TRT_SH.CGS	PATHWAY_SET	8	11	5	62.5	8	72.7273	BIOCARTA_CDK5_PATHWAY	A375	TRT_SH.CGS	TRUE	BIOCARTA_CDK5_PATHWAY:A375:trt_sh.cgs	-0.487	0	-0.8758
ANGIOTENSIN_CONVERTING_ENZYME_INHIBITOR:HEK293:TRT_CP	MOA_CLASS	9	24	3	33.3333	9	37.5	ANGIOTENSIN_CONVERTING_ENZYME_INHIBITOR	HEK293	TRT_CP	TRUE	ANGIOTENSIN_CONVERTING_ENZYME_INHIBITOR:HEK293:trt_cp	-0.487	0	-0.8984
REACTOME_PYRUVATE_METABOLISM:HEPG2:TRT_SH.CGS	PATHWAY_SET	8	18	3	37.5	8	44.4444	REACTOME_PYRUVATE_METABOLISM	HEPG2	TRT_SH.CGS	TRUE	REACTOME_PYRUVATE_METABOLISM:HEPG2:trt_sh.cgs	-0.488	0	-0.8776
REACTOME_HOMOLOGOUS_RECOMBINATION_REPAIR_OF_REPLICATION_INDEPENDENT_DOUBLE_STRAND_BREAKS:MCF7:TRT_SH.CGS	PATHWAY_SET	10	16	5	50	10	62.5	REACTOME_HOMOLOGOUS_RECOMBINATION_REPAIR_OF_REPLICATION_INDEPENDENT_DOUBLE_STRAND_BREAKS	MCF7	TRT_SH.CGS	TRUE	REACTOME_HOMOLOGOUS_RECOMBINATION_REPAIR_OF_REPLICATION_INDEPENDENT_DOUBLE_STRAND_BREAKS:MCF7:trt_sh.cgs	-0.4881	0	-0.9309
CP_FLT3_INHIBITOR:HBL1:TRT_CP	PCL	3	6	2	66.6667	3	50	CP_FLT3_INHIBITOR	HBL1	TRT_CP	TRUE	CP_FLT3_INHIBITOR:HBL1:trt_cp	-0.4883	0	-0.6301
VASOPRESSIN_RECEPTOR_ANTAGONIST:HEK293:TRT_CP	MOA_CLASS	4	6	2	50	4	66.6667	VASOPRESSIN_RECEPTOR_ANTAGONIST	HEK293	TRT_CP	TRUE	VASOPRESSIN_RECEPTOR_ANTAGONIST:HEK293:trt_cp	-0.4888	0	-0.6912
KD_MEDIATOR_COMPLEX:PC3:TRT_SH.CGS	PCL	4	4	2	50	4	100	KD_MEDIATOR_COMPLEX	PC3	TRT_SH.CGS	TRUE	KD_MEDIATOR_COMPLEX:PC3:trt_sh.cgs	-0.4892	0	-0.6919
STEROL_DEMETHYLASE_INHIBITOR:HELA:TRT_CP	MOA_CLASS	7	14	5	71.4286	7	50	STEROL_DEMETHYLASE_INHIBITOR	HELA	TRT_CP	TRUE	STEROL_DEMETHYLASE_INHIBITOR:HELA:trt_cp	-0.4894	0	-0.8033
REACTOME_SMOOTH_MUSCLE_CONTRACTION:MCF7:TRT_SH.CGS	PATHWAY_SET	10	24	4	40	10	41.6667	REACTOME_SMOOTH_MUSCLE_CONTRACTION	MCF7	TRT_SH.CGS	TRUE	REACTOME_SMOOTH_MUSCLE_CONTRACTION:MCF7:trt_sh.cgs	-0.4894	0	-0.9334
PROTEIN_SYNTHESIS_STIMULANT:MDAMB231:TRT_CP	MOA_CLASS	3	5	2	66.6667	3	60	PROTEIN_SYNTHESIS_STIMULANT	MDAMB231	TRT_CP	TRUE	PROTEIN_SYNTHESIS_STIMULANT:MDAMB231:trt_cp	-0.4895	0	-0.6315
CANNABINOID_RECEPTOR_ANTAGONIST:A549:TRT_CP	MOA_CLASS	8	12	3	37.5	8	66.6667	CANNABINOID_RECEPTOR_ANTAGONIST	A549	TRT_CP	TRUE	CANNABINOID_RECEPTOR_ANTAGONIST:A549:trt_cp	-0.4895	0	-0.8804
BIOCARTA_RANKL_PATHWAY:MCF7:TRT_OE	PATHWAY_SET	9	14	3	33.3333	9	64.2857	BIOCARTA_RANKL_PATHWAY	MCF7	TRT_OE	TRUE	BIOCARTA_RANKL_PATHWAY:MCF7:trt_oe	-0.4897	0	-0.9034
BIOCARTA_CBL_PATHWAY:A549:TRT_SH.CGS	PATHWAY_SET	6	13	2	33.3333	6	46.1538	BIOCARTA_CBL_PATHWAY	A549	TRT_SH.CGS	TRUE	BIOCARTA_CBL_PATHWAY:A549:trt_sh.cgs	-0.4898	0	-0.7947
CCK_RECEPTOR_ANTAGONIST:A375:TRT_CP	MOA_CLASS	9	12	3	33.3333	9	75	CCK_RECEPTOR_ANTAGONIST	A375	TRT_CP	TRUE	CCK_RECEPTOR_ANTAGONIST:A375:trt_cp	-0.4899	0	-0.9039
ANTIMALARIAL_AGENT:MCF7:TRT_CP	MOA_CLASS	5	13	3	60	5	38.4615	ANTIMALARIAL_AGENT	MCF7	TRT_CP	TRUE	ANTIMALARIAL_AGENT:MCF7:trt_cp	-0.49	0	-0.7489
BIOCARTA_RAB_PATHWAY:A375:TRT_SH.CGS	PATHWAY_SET	5	12	3	60	5	41.6667	BIOCARTA_RAB_PATHWAY	A375	TRT_SH.CGS	TRUE	BIOCARTA_RAB_PATHWAY:A375:trt_sh.cgs	-0.49	0	-0.7489
CASPASE_INHIBITOR:HCC515:TRT_CP	MOA_CLASS	9	12	7	77.7778	9	75	CASPASE_INHIBITOR	HCC515	TRT_CP	TRUE	CASPASE_INHIBITOR:HCC515:trt_cp	-0.49	0	-0.9041
REACTOME_VIRAL_MESSENGER_RNA_SYNTHESIS:PC3:TRT_SH.CGS	PATHWAY_SET	9	14	8	88.8889	9	64.2857	REACTOME_VIRAL_MESSENGER_RNA_SYNTHESIS	PC3	TRT_SH.CGS	TRUE	REACTOME_VIRAL_MESSENGER_RNA_SYNTHESIS:PC3:trt_sh.cgs	-0.4902	0	-0.9043
BIOCARTA_FIBRINOLYSIS_PATHWAY:VCAP:TRT_SH.CGS	PATHWAY_SET	6	12	3	50	6	50	BIOCARTA_FIBRINOLYSIS_PATHWAY	VCAP	TRT_SH.CGS	TRUE	BIOCARTA_FIBRINOLYSIS_PATHWAY:VCAP:trt_sh.cgs	-0.4908	0	-0.7963
CP_SRC_INHIBITOR:OCILY19:TRT_CP	PCL	3	7	3	100	3	42.8571	CP_SRC_INHIBITOR	OCILY19	TRT_CP	TRUE	CP_SRC_INHIBITOR:OCILY19:trt_cp	-0.4911	0	-0.6337
BIOCARTA_PYK2_PATHWAY:VCAP:TRT_SH.CGS	PATHWAY_SET	9	29	3	33.3333	9	31.0345	BIOCARTA_PYK2_PATHWAY	VCAP	TRT_SH.CGS	TRUE	BIOCARTA_PYK2_PATHWAY:VCAP:trt_sh.cgs	-0.4917	0	-0.9071
JNK_INHIBITOR:HA1E:TRT_CP	MOA_CLASS	8	13	4	50	8	61.5385	JNK_INHIBITOR	HA1E	TRT_CP	TRUE	JNK_INHIBITOR:HA1E:trt_cp	-0.4918	0	-0.8846
REACTOME_SYNTHESIS_OF_BILE_ACIDS_AND_BILE_SALTS_VIA_24_HYDROXYCHOLESTEROL:U251MG:TRT_XPR	PATHWAY_SET	8	10	5	62.5	4	40	REACTOME_SYNTHESIS_OF_BILE_ACIDS_AND_BILE_SALTS_VIA_24_HYDROXYCHOLESTEROL	U251MG	TRT_XPR	TRUE	REACTOME_SYNTHESIS_OF_BILE_ACIDS_AND_BILE_SALTS_VIA_24_HYDROXYCHOLESTEROL:U251MG:trt_xpr	-0.4921	0	-0.885
ANGIOGENESIS_INHIBITOR:VCAP:TRT_CP	MOA_CLASS	6	15	2	33.3333	5	33.3333	ANGIOGENESIS_INHIBITOR	VCAP	TRT_CP	TRUE	ANGIOGENESIS_INHIBITOR:VCAP:trt_cp	-0.4923	0	-0.7988
BIOCARTA_D4GDI_PATHWAY:PC3:TRT_OE	PATHWAY_SET	9	13	3	33.3333	6	46.1538	BIOCARTA_D4GDI_PATHWAY	PC3	TRT_OE	TRUE	BIOCARTA_D4GDI_PATHWAY:PC3:trt_oe	-0.4923	0	-0.9082
OSTEOCLAST_INHIBITOR:TRT_CP	MOA_CLASS	10	5	4	40	3	60	OSTEOCLAST_INHIBITOR	-666	TRT_CP	TRUE	OSTEOCLAST_INHIBITOR:trt_cp	-0.4924	0	-0.9392
REACTOME_INTEGRATION_OF_PROVIRUS:A549:TRT_SH.CGS	PATHWAY_SET	4	13	2	50	4	30.7692	REACTOME_INTEGRATION_OF_PROVIRUS	A549	TRT_SH.CGS	TRUE	REACTOME_INTEGRATION_OF_PROVIRUS:A549:trt_sh.cgs	-0.4928	0	-0.6969
REACTOME_G0_AND_EARLY_G1:VCAP:TRT_SH.CGS	PATHWAY_SET	8	25	3	37.5	8	32	REACTOME_G0_AND_EARLY_G1	VCAP	TRT_SH.CGS	TRUE	REACTOME_G0_AND_EARLY_G1:VCAP:trt_sh.cgs	-0.4931	0	-0.8868
BIOCARTA_RANKL_PATHWAY:PC3:TRT_SH.CGS	PATHWAY_SET	11	14	5	45.4545	11	78.5714	BIOCARTA_RANKL_PATHWAY	PC3	TRT_SH.CGS	TRUE	BIOCARTA_RANKL_PATHWAY:PC3:trt_sh.cgs	-0.4931	0	-0.9589
ATM_KINASE_INHIBITOR:SKL:TRT_CP	MOA_CLASS	3	4	3	100	3	75	ATM_KINASE_INHIBITOR	SKL	TRT_CP	TRUE	ATM_KINASE_INHIBITOR:SKL:trt_cp	-0.4933	0	-0.6365
PURINE_ANTAGONIST:HELA:TRT_CP	MOA_CLASS	4	7	3	75	4	57.1429	PURINE_ANTAGONIST	HELA	TRT_CP	TRUE	PURINE_ANTAGONIST:HELA:trt_cp	-0.4941	0	-0.6988
MICROTUBULE_INHIBITOR:VCAP:TRT_CP	MOA_CLASS	6	14	2	33.3333	5	35.7143	MICROTUBULE_INHIBITOR	VCAP	TRT_CP	TRUE	MICROTUBULE_INHIBITOR:VCAP:trt_cp	-0.4947	0	-0.8026
BIOCARTA_ACE2_PATHWAY:PC3:TRT_LIG	PATHWAY_SET	4	13	2	50	4	30.7692	BIOCARTA_ACE2_PATHWAY	PC3	TRT_LIG	TRUE	BIOCARTA_ACE2_PATHWAY:PC3:trt_lig	-0.4952	0	-0.7003
KD_EIF_PROTEINS:PC3:TRT_SH.CGS	PCL	7	7	5	71.4286	7	100	KD_EIF_PROTEINS	PC3	TRT_SH.CGS	TRUE	KD_EIF_PROTEINS:PC3:trt_sh.cgs	-0.4956	0	-0.8135
MEMBRANE_INTEGRITY_INHIBITOR:A549:TRT_CP	MOA_CLASS	6	11	2	33.3333	5	45.4545	MEMBRANE_INTEGRITY_INHIBITOR	A549	TRT_CP	TRUE	MEMBRANE_INTEGRITY_INHIBITOR:A549:trt_cp	-0.4957	0	-0.8043
RAF_INHIBITOR:HS578T:TRT_CP	MOA_CLASS	11	21	4	36.3636	8	38.0952	RAF_INHIBITOR	HS578T	TRT_CP	TRUE	RAF_INHIBITOR:HS578T:trt_cp	-0.4957	0	-0.9639
CP_RAF_INHIBITOR:HS578T:TRT_CP	PCL	11	9	4	36.3636	8	88.8889	CP_RAF_INHIBITOR	HS578T	TRT_CP	TRUE	CP_RAF_INHIBITOR:HS578T:trt_cp	-0.4957	0	-0.9639
REACTOME_SIGNALING_BY_NOTCH4:A375:TRT_SH.CGS	PATHWAY_SET	4	12	2	50	4	33.3333	REACTOME_SIGNALING_BY_NOTCH4	A375	TRT_SH.CGS	TRUE	REACTOME_SIGNALING_BY_NOTCH4:A375:trt_sh.cgs	-0.4962	0	-0.7017
HISTAMINE_RECEPTOR_AGONIST:A375:TRT_CP	MOA_CLASS	10	19	6	60	10	52.6316	HISTAMINE_RECEPTOR_AGONIST	A375	TRT_CP	TRUE	HISTAMINE_RECEPTOR_AGONIST:A375:trt_cp	-0.4965	0	-0.9469
CHELATING_AGENT:PC3:TRT_CP	MOA_CLASS	8	18	4	50	8	44.4444	CHELATING_AGENT	PC3	TRT_CP	TRUE	CHELATING_AGENT:PC3:trt_cp	-0.4967	0	-0.8934
PROTEASE_INHIBITOR:MCF7:TRT_CP	MOA_CLASS	4	5	2	50	4	80	PROTEASE_INHIBITOR	MCF7	TRT_CP	TRUE	PROTEASE_INHIBITOR:MCF7:trt_cp	-0.497	0	-0.7028
BIOCARTA_HSP27_PATHWAY:A375:TRT_SH.CGS	PATHWAY_SET	10	15	6	60	10	66.6667	BIOCARTA_HSP27_PATHWAY	A375	TRT_SH.CGS	TRUE	BIOCARTA_HSP27_PATHWAY:A375:trt_sh.cgs	-0.4972	0	-0.9484
BIOCARTA_IL12_PATHWAY:A375:TRT_SH.CGS	PATHWAY_SET	8	23	4	50	8	34.7826	BIOCARTA_IL12_PATHWAY	A375	TRT_SH.CGS	TRUE	BIOCARTA_IL12_PATHWAY:A375:trt_sh.cgs	-0.4973	0	-0.8944
PID_CIRCADIAN_PATHWAY:HT29:TRT_SH.CGS	PATHWAY_SET	5	16	2	40	5	31.25	PID_CIRCADIAN_PATHWAY	HT29	TRT_SH.CGS	TRUE	PID_CIRCADIAN_PATHWAY:HT29:trt_sh.cgs	-0.4974	0	-0.7602
REACTOME_SPHINGOLIPID_DE_NOVO_BIOSYNTHESIS:VCAP:TRT_SH.CGS	PATHWAY_SET	11	30	7	63.6364	11	36.6667	REACTOME_SPHINGOLIPID_DE_NOVO_BIOSYNTHESIS	VCAP	TRT_SH.CGS	TRUE	REACTOME_SPHINGOLIPID_DE_NOVO_BIOSYNTHESIS:VCAP:trt_sh.cgs	-0.4978	0	-0.9679
DNA_ALKYLATING_DRUG:PC3:TRT_CP	MOA_CLASS	7	14	3	42.8571	6	42.8571	DNA_ALKYLATING_DRUG	PC3	TRT_CP	TRUE	DNA_ALKYLATING_DRUG:PC3:trt_cp	-0.4979	0	-0.8173
REACTOME_DOWNREGULATION_OF_ERBB2_ERBB3_SIGNALING:MCF7:TRT_XPR	PATHWAY_SET	9	12	3	33.3333	4	33.3333	REACTOME_DOWNREGULATION_OF_ERBB2_ERBB3_SIGNALING	MCF7	TRT_XPR	TRUE	REACTOME_DOWNREGULATION_OF_ERBB2_ERBB3_SIGNALING:MCF7:trt_xpr	-0.4984	0	-0.9196
KELCH-LIKE_ECH-ASSOCIATED_PROTEIN_LIGAND:MCF7:TRT_CP	MOA_CLASS	3	3	2	66.6667	3	100	KELCH-LIKE_ECH-ASSOCIATED_PROTEIN_LIGAND	MCF7	TRT_CP	TRUE	KELCH-LIKE_ECH-ASSOCIATED_PROTEIN_LIGAND:MCF7:trt_cp	-0.4988	0	-0.6436
BIOCARTA_VDR_PATHWAY:HA1E:TRT_OE	PATHWAY_SET	6	12	2	33.3333	4	33.3333	BIOCARTA_VDR_PATHWAY	HA1E	TRT_OE	TRUE	BIOCARTA_VDR_PATHWAY:HA1E:trt_oe	-0.4989	0	-0.8094
KD_TOLL_LIKE_RECEPTORS:YAPC:TRT_XPR	PCL	6	3	2	33.3333	3	100	KD_TOLL_LIKE_RECEPTORS	YAPC	TRT_XPR	TRUE	KD_TOLL_LIKE_RECEPTORS:YAPC:trt_xpr	-0.4992	0	-0.81
PID_THROMBIN_PAR4_PATHWAY:MCF7:TRT_SH.CGS	PATHWAY_SET	6	15	2	33.3333	6	40	PID_THROMBIN_PAR4_PATHWAY	MCF7	TRT_SH.CGS	TRUE	PID_THROMBIN_PAR4_PATHWAY:MCF7:trt_sh.cgs	-0.5	0	-0.8112
KD_G2_M_CHECKPOINT:A375:TRT_XPR	PCL	5	4	4	80	3	75	KD_G2_M_CHECKPOINT	A375	TRT_XPR	TRUE	KD_G2_M_CHECKPOINT:A375:trt_xpr	-0.5002	0	-0.7644
CP_MTOR_INHIBITOR:HME1:TRT_CP	PCL	9	16	9	100	8	50	CP_MTOR_INHIBITOR	HME1	TRT_CP	TRUE	CP_MTOR_INHIBITOR:HME1:trt_cp	-0.5004	0	-0.9232
REACTOME_TAK1_ACTIVATES_NFKB_BY_PHOSPHORYLATION_AND_ACTIVATION_OF_IKKS_COMPLEX:HCC515:TRT_SH.CGS	PATHWAY_SET	9	23	5	55.5556	9	39.1304	REACTOME_TAK1_ACTIVATES_NFKB_BY_PHOSPHORYLATION_AND_ACTIVATION_OF_IKKS_COMPLEX	HCC515	TRT_SH.CGS	TRUE	REACTOME_TAK1_ACTIVATES_NFKB_BY_PHOSPHORYLATION_AND_ACTIVATION_OF_IKKS_COMPLEX:HCC515:trt_sh.cgs	-0.5007	0	-0.9238
ATP_CHANNEL_BLOCKER:MCF7:TRT_CP	MOA_CLASS	6	7	4	66.6667	6	85.7143	ATP_CHANNEL_BLOCKER	MCF7	TRT_CP	TRUE	ATP_CHANNEL_BLOCKER:MCF7:trt_cp	-0.5012	0	-0.8132
CP_PKC_INHIBITOR:MCF7:TRT_CP	PCL	4	7	4	100	4	57.1429	CP_PKC_INHIBITOR	MCF7	TRT_CP	TRUE	CP_PKC_INHIBITOR:MCF7:trt_cp	-0.5015	0	-0.7092
BIOCARTA_ERYTH_PATHWAY:MCF7:TRT_SH.CGS	PATHWAY_SET	6	15	2	33.3333	6	40	BIOCARTA_ERYTH_PATHWAY	MCF7	TRT_SH.CGS	TRUE	BIOCARTA_ERYTH_PATHWAY:MCF7:trt_sh.cgs	-0.5015	0	-0.8137
SA_G1_AND_S_PHASES:HEPG2:TRT_SH.CGS	PATHWAY_SET	7	15	3	42.8571	7	46.6667	SA_G1_AND_S_PHASES	HEPG2	TRT_SH.CGS	TRUE	SA_G1_AND_S_PHASES:HEPG2:trt_sh.cgs	-0.5016	0	-0.8234
GLUCOSIDASE_INHIBITOR:MCF10A:TRT_CP	MOA_CLASS	4	8	3	75	4	50	GLUCOSIDASE_INHIBITOR	MCF10A	TRT_CP	TRUE	GLUCOSIDASE_INHIBITOR:MCF10A:trt_cp	-0.5022	0	-0.7102
MDM_INHIBITOR:A375:TRT_CP	MOA_CLASS	8	13	6	75	7	53.8462	MDM_INHIBITOR	A375	TRT_CP	TRUE	MDM_INHIBITOR:A375:trt_cp	-0.5023	0	-0.9034
ATM_KINASE_INHIBITOR:A375:TRT_CP	MOA_CLASS	3	4	3	100	3	75	ATM_KINASE_INHIBITOR	A375	TRT_CP	TRUE	ATM_KINASE_INHIBITOR:A375:trt_cp	-0.5024	0	-0.6482
TYROSINE_PHOSPHATASE_INHIBITOR:HA1E:TRT_CP	MOA_CLASS	7	12	4	57.1429	6	50	TYROSINE_PHOSPHATASE_INHIBITOR	HA1E	TRT_CP	TRUE	TYROSINE_PHOSPHATASE_INHIBITOR:HA1E:trt_cp	-0.5026	0	-0.8249
DNA_METHYLTRANSFERASE_INHIBITOR:MCF7:TRT_CP	MOA_CLASS	10	10	5	50	8	80	DNA_METHYLTRANSFERASE_INHIBITOR	MCF7	TRT_CP	TRUE	DNA_METHYLTRANSFERASE_INHIBITOR:MCF7:trt_cp	-0.503	0	-0.9593
REACTOME_RIP_MEDIATED_NFKB_ACTIVATION_VIA_DAI:VCAP:TRT_SH.CGS	PATHWAY_SET	10	18	4	40	10	55.5556	REACTOME_RIP_MEDIATED_NFKB_ACTIVATION_VIA_DAI	VCAP	TRT_SH.CGS	TRUE	REACTOME_RIP_MEDIATED_NFKB_ACTIVATION_VIA_DAI:VCAP:trt_sh.cgs	-0.5031	0	-0.9595
REACTOME_SIGNALING_BY_CONSTITUTIVELY_ACTIVE_EGFR:HCC515:TRT_SH.CGS	PATHWAY_SET	6	18	3	50	6	33.3333	REACTOME_SIGNALING_BY_CONSTITUTIVELY_ACTIVE_EGFR	HCC515	TRT_SH.CGS	TRUE	REACTOME_SIGNALING_BY_CONSTITUTIVELY_ACTIVE_EGFR:HCC515:trt_sh.cgs	-0.504	0	-0.8177
INTEGRIN_ANTAGONIST:HA1E:TRT_CP	MOA_CLASS	6	10	2	33.3333	6	60	INTEGRIN_ANTAGONIST	HA1E	TRT_CP	TRUE	INTEGRIN_ANTAGONIST:HA1E:trt_cp	-0.5042	0	-0.8181
REACTOME_HYALURONAN_METABOLISM:A375:TRT_SH.CGS	PATHWAY_SET	8	14	3	37.5	8	57.1429	REACTOME_HYALURONAN_METABOLISM	A375	TRT_SH.CGS	TRUE	REACTOME_HYALURONAN_METABOLISM:A375:trt_sh.cgs	-0.5046	0	-0.9076
REACTOME_ACTIVATION_OF_CHAPERONES_BY_ATF6_ALPHA:MCF7:TRT_SH.CGS	PATHWAY_SET	8	12	3	37.5	8	66.6667	REACTOME_ACTIVATION_OF_CHAPERONES_BY_ATF6_ALPHA	MCF7	TRT_SH.CGS	TRUE	REACTOME_ACTIVATION_OF_CHAPERONES_BY_ATF6_ALPHA:MCF7:trt_sh.cgs	-0.5049	0	-0.9081
RET_TYROSINE_KINASE_INHIBITOR:HA1E:TRT_CP	MOA_CLASS	8	7	7	87.5	6	85.7143	RET_TYROSINE_KINASE_INHIBITOR	HA1E	TRT_CP	TRUE	RET_TYROSINE_KINASE_INHIBITOR:HA1E:trt_cp	-0.5053	0	-0.9087
BIOCARTA_CDK5_PATHWAY:A549:TRT_SH.CGS	PATHWAY_SET	6	11	2	33.3333	6	54.5455	BIOCARTA_CDK5_PATHWAY	A549	TRT_SH.CGS	TRUE	BIOCARTA_CDK5_PATHWAY:A549:trt_sh.cgs	-0.5057	0	-0.8205
PIM_KINASE_INHIBITOR:PC3:TRT_CP	MOA_CLASS	6	10	3	50	6	60	PIM_KINASE_INHIBITOR	PC3	TRT_CP	TRUE	PIM_KINASE_INHIBITOR:PC3:trt_cp	-0.5059	0	-0.8209
PID_LYMPH_ANGIOGENESIS_PATHWAY:A549:TRT_SH.CGS	PATHWAY_SET	10	25	4	40	10	40	PID_LYMPH_ANGIOGENESIS_PATHWAY	A549	TRT_SH.CGS	TRUE	PID_LYMPH_ANGIOGENESIS_PATHWAY:A549:trt_sh.cgs	-0.5074	0	-0.9677
REACTOME_IKK_COMPLEX_RECRUITMENT_MEDIATED_BY_RIP1:VCAP:TRT_SH.CGS	PATHWAY_SET	5	10	3	60	5	50	REACTOME_IKK_COMPLEX_RECRUITMENT_MEDIATED_BY_RIP1	VCAP	TRT_SH.CGS	TRUE	REACTOME_IKK_COMPLEX_RECRUITMENT_MEDIATED_BY_RIP1:VCAP:trt_sh.cgs	-0.5076	0	-0.7758
PID_ECADHERIN_KERATINOCYTE_PATHWAY:HT29:TRT_SH.CGS	PATHWAY_SET	7	21	3	42.8571	7	33.3333	PID_ECADHERIN_KERATINOCYTE_PATHWAY	HT29	TRT_SH.CGS	TRUE	PID_ECADHERIN_KERATINOCYTE_PATHWAY:HT29:trt_sh.cgs	-0.5076	0	-0.8331
REVERSE_TRANSCRIPTASE_INHIBITOR:HA1E:TRT_CP	MOA_CLASS	9	9	4	44.4444	8	88.8889	REVERSE_TRANSCRIPTASE_INHIBITOR	HA1E	TRT_CP	TRUE	REVERSE_TRANSCRIPTASE_INHIBITOR:HA1E:trt_cp	-0.5077	0	-0.9367
KD_INTERLEUKIN_RECEPTORS:VCAP:TRT_SH.CGS	PCL	3	3	3	100	3	100	KD_INTERLEUKIN_RECEPTORS	VCAP	TRT_SH.CGS	TRUE	KD_INTERLEUKIN_RECEPTORS:VCAP:trt_sh.cgs	-0.5078	0	-0.6553
REACTOME_RESOLUTION_OF_AP_SITES_VIA_THE_SINGLE_NUCLEOTIDE_REPLACEMENT_PATHWAY:A375:TRT_SH.CGS	PATHWAY_SET	4	12	2	50	4	33.3333	REACTOME_RESOLUTION_OF_AP_SITES_VIA_THE_SINGLE_NUCLEOTIDE_REPLACEMENT_PATHWAY	A375	TRT_SH.CGS	TRUE	REACTOME_RESOLUTION_OF_AP_SITES_VIA_THE_SINGLE_NUCLEOTIDE_REPLACEMENT_PATHWAY:A375:trt_sh.cgs	-0.508	0	-0.7185
REACTOME_REGULATORY_RNA_PATHWAYS:A375:TRT_SH.CGS	PATHWAY_SET	10	25	8	80	10	40	REACTOME_REGULATORY_RNA_PATHWAYS	A375	TRT_SH.CGS	TRUE	REACTOME_REGULATORY_RNA_PATHWAYS:A375:trt_sh.cgs	-0.508	0	-0.9689
KEGG_DORSO_VENTRAL_AXIS_FORMATION:HT29:TRT_SH.CGS	PATHWAY_SET	9	24	3	33.3333	9	37.5	KEGG_DORSO_VENTRAL_AXIS_FORMATION	HT29	TRT_SH.CGS	TRUE	KEGG_DORSO_VENTRAL_AXIS_FORMATION:HT29:trt_sh.cgs	-0.5082	0	-0.9376
REACTOME_MITOCHONDRIAL_FATTY_ACID_BETA_OXIDATION:A549:TRT_OE	PATHWAY_SET	8	14	3	37.5	6	42.8571	REACTOME_MITOCHONDRIAL_FATTY_ACID_BETA_OXIDATION	A549	TRT_OE	TRUE	REACTOME_MITOCHONDRIAL_FATTY_ACID_BETA_OXIDATION:A549:trt_oe	-0.5084	0	-0.9143
REACTOME_P130CAS_LINKAGE_TO_MAPK_SIGNALING_FOR_INTEGRINS:A549:TRT_OE	PATHWAY_SET	7	15	3	42.8571	6	40	REACTOME_P130CAS_LINKAGE_TO_MAPK_SIGNALING_FOR_INTEGRINS	A549	TRT_OE	TRUE	REACTOME_P130CAS_LINKAGE_TO_MAPK_SIGNALING_FOR_INTEGRINS:A549:trt_oe	-0.5085	0	-0.8347
ATR_KINASE_INHIBITOR:A375:TRT_CP	MOA_CLASS	4	6	3	75	4	66.6667	ATR_KINASE_INHIBITOR	A375	TRT_CP	TRUE	ATR_KINASE_INHIBITOR:A375:trt_cp	-0.5088	0	-0.7196
REACTOME_BASE_EXCISION_REPAIR:HT29:TRT_SH.CGS	PATHWAY_SET	6	19	4	66.6667	6	31.5789	REACTOME_BASE_EXCISION_REPAIR	HT29	TRT_SH.CGS	TRUE	REACTOME_BASE_EXCISION_REPAIR:HT29:trt_sh.cgs	-0.5088	0	-0.8255
CP_IKK_INHIBITOR:MCF7:TRT_CP	PCL	5	5	4	80	4	80	CP_IKK_INHIBITOR	MCF7	TRT_CP	TRUE	CP_IKK_INHIBITOR:MCF7:trt_cp	-0.509	0	-0.7779
BIOCARTA_ERYTH_PATHWAY:VCAP:TRT_SH.CGS	PATHWAY_SET	5	15	2	40	5	33.3333	BIOCARTA_ERYTH_PATHWAY	VCAP	TRT_SH.CGS	TRUE	BIOCARTA_ERYTH_PATHWAY:VCAP:trt_sh.cgs	-0.5094	0	-0.7785
CP_TRICYCLIC_ANTIDEPRESSANT:HT29:TRT_CP	PCL	7	6	3	42.8571	6	100	CP_TRICYCLIC_ANTIDEPRESSANT	HT29	TRT_CP	TRUE	CP_TRICYCLIC_ANTIDEPRESSANT:HT29:trt_cp	-0.5096	0	-0.8364
REACTOME_TRAF6_MEDIATED_IRF7_ACTIVATION_IN_TLR7_8_OR_9_SIGNALING:A549:TRT_SH.CGS	PATHWAY_SET	7	10	5	71.4286	7	70	REACTOME_TRAF6_MEDIATED_IRF7_ACTIVATION_IN_TLR7_8_OR_9_SIGNALING	A549	TRT_SH.CGS	TRUE	REACTOME_TRAF6_MEDIATED_IRF7_ACTIVATION_IN_TLR7_8_OR_9_SIGNALING:A549:trt_sh.cgs	-0.5096	0	-0.8365
RNA_POLYMERASE_INHIBITOR:HUVEC:TRT_CP	MOA_CLASS	6	17	2	33.3333	6	35.2941	RNA_POLYMERASE_INHIBITOR	HUVEC	TRT_CP	TRUE	RNA_POLYMERASE_INHIBITOR:HUVEC:trt_cp	-0.5097	0	-0.8271
RETINOID_RECEPTOR_AGONIST:YAPC:TRT_CP	MOA_CLASS	8	25	6	75	8	32	RETINOID_RECEPTOR_AGONIST	YAPC	TRT_CP	TRUE	RETINOID_RECEPTOR_AGONIST:YAPC:trt_cp	-0.5098	0	-0.9169
P-GLYCOPROTEIN_INHIBITOR:A375:TRT_CP	MOA_CLASS	8	11	6	75	8	72.7273	P-GLYCOPROTEIN_INHIBITOR	A375	TRT_CP	TRUE	P-GLYCOPROTEIN_INHIBITOR:A375:trt_cp	-0.51	0	-0.9172
SODIUM/CALCIUM_EXCHANGE_INHIBITOR:VCAP:TRT_CP	MOA_CLASS	3	5	2	66.6667	3	60	SODIUM/CALCIUM_EXCHANGE_INHIBITOR	VCAP	TRT_CP	TRUE	SODIUM/CALCIUM_EXCHANGE_INHIBITOR:VCAP:trt_cp	-0.5107	0	-0.659
CP_PDGFR_KIT_INHIBITOR:HELA:TRT_CP	PCL	9	12	6	66.6667	9	75	CP_PDGFR_KIT_INHIBITOR	HELA	TRT_CP	TRUE	CP_PDGFR_KIT_INHIBITOR:HELA:trt_cp	-0.5109	0	-0.9425
SMOOTHENED_RECEPTOR_ANTAGONIST:HT29:TRT_CP	MOA_CLASS	7	11	3	42.8571	6	54.5455	SMOOTHENED_RECEPTOR_ANTAGONIST	HT29	TRT_CP	TRUE	SMOOTHENED_RECEPTOR_ANTAGONIST:HT29:trt_cp	-0.511	0	-0.8387
REACTOME_CASPASE_MEDIATED_CLEAVAGE_OF_CYTOSKELETAL_PROTEINS:VCAP:TRT_SH.CGS	PATHWAY_SET	5	12	4	80	5	41.6667	REACTOME_CASPASE_MEDIATED_CLEAVAGE_OF_CYTOSKELETAL_PROTEINS	VCAP	TRT_SH.CGS	TRUE	REACTOME_CASPASE_MEDIATED_CLEAVAGE_OF_CYTOSKELETAL_PROTEINS:VCAP:trt_sh.cgs	-0.5111	0	-0.7811
CP_VEGFR_INHIBITOR:SKBR3:TRT_CP	PCL	6	13	5	83.3333	5	38.4615	CP_VEGFR_INHIBITOR	SKBR3	TRT_CP	TRUE	CP_VEGFR_INHIBITOR:SKBR3:trt_cp	-0.5116	0	-0.8301
BIOCARTA_GLEEVEC_PATHWAY:VCAP:TRT_SH.CGS	PATHWAY_SET	7	23	3	42.8571	7	30.4348	BIOCARTA_GLEEVEC_PATHWAY	VCAP	TRT_SH.CGS	TRUE	BIOCARTA_GLEEVEC_PATHWAY:VCAP:trt_sh.cgs	-0.5117	0	-0.8399
BIOCARTA_TPO_PATHWAY:VCAP:TRT_SH.CGS	PATHWAY_SET	8	24	4	50	8	33.3333	BIOCARTA_TPO_PATHWAY	VCAP	TRT_SH.CGS	TRUE	BIOCARTA_TPO_PATHWAY:VCAP:trt_sh.cgs	-0.5117	0	-0.9203
BIOCARTA_ECM_PATHWAY:A549:TRT_SH.CGS	PATHWAY_SET	8	24	3	37.5	8	33.3333	BIOCARTA_ECM_PATHWAY	A549	TRT_SH.CGS	TRUE	BIOCARTA_ECM_PATHWAY:A549:trt_sh.cgs	-0.512	0	-0.9208
CP_JAK_INHIBITOR:PC3:TRT_CP	PCL	5	5	4	80	3	60	CP_JAK_INHIBITOR	PC3	TRT_CP	TRUE	CP_JAK_INHIBITOR:PC3:trt_cp	-0.5122	0	-0.7828
ANDROGEN_RECEPTOR_MODULATOR:HELA:TRT_CP	MOA_CLASS	5	11	3	60	5	45.4545	ANDROGEN_RECEPTOR_MODULATOR	HELA	TRT_CP	TRUE	ANDROGEN_RECEPTOR_MODULATOR:HELA:trt_cp	-0.5129	0	-0.7839
REACTOME_COMMON_PATHWAY:VCAP:TRT_SH.CGS	PATHWAY_SET	8	14	4	50	8	57.1429	REACTOME_COMMON_PATHWAY	VCAP	TRT_SH.CGS	TRUE	REACTOME_COMMON_PATHWAY:VCAP:trt_sh.cgs	-0.5129	0	-0.9225
BIOCARTA_STEM_PATHWAY:VCAP:TRT_SH.CGS	PATHWAY_SET	5	15	2	40	5	33.3333	BIOCARTA_STEM_PATHWAY	VCAP	TRT_SH.CGS	TRUE	BIOCARTA_STEM_PATHWAY:VCAP:trt_sh.cgs	-0.5131	0	-0.7842
ANTICANCER_AGENT:HEPG2:TRT_CP	MOA_CLASS	6	10	2	33.3333	5	50	ANTICANCER_AGENT	HEPG2	TRT_CP	TRUE	ANTICANCER_AGENT:HEPG2:trt_cp	-0.5137	0	-0.8335
REACTOME_NFKB_ACTIVATION_THROUGH_FADD_RIP1_PATHWAY_MEDIATED_BY_CASPASE_8_AND10:VCAP:TRT_SH.CGS	PATHWAY_SET	6	12	3	50	6	50	REACTOME_NFKB_ACTIVATION_THROUGH_FADD_RIP1_PATHWAY_MEDIATED_BY_CASPASE_8_AND10	VCAP	TRT_SH.CGS	TRUE	REACTOME_NFKB_ACTIVATION_THROUGH_FADD_RIP1_PATHWAY_MEDIATED_BY_CASPASE_8_AND10:VCAP:trt_sh.cgs	-0.5139	0	-0.8338
DIHYDROFOLATE_REDUCTASE_INHIBITOR:MCF7:TRT_CP	MOA_CLASS	9	12	3	33.3333	7	58.3333	DIHYDROFOLATE_REDUCTASE_INHIBITOR	MCF7	TRT_CP	TRUE	DIHYDROFOLATE_REDUCTASE_INHIBITOR:MCF7:trt_cp	-0.5139	0	-0.9481
REACTOME_TRANSFERRIN_ENDOCYTOSIS_AND_RECYCLING:A375:TRT_SH.CGS	PATHWAY_SET	8	25	3	37.5	8	32	REACTOME_TRANSFERRIN_ENDOCYTOSIS_AND_RECYCLING	A375	TRT_SH.CGS	TRUE	REACTOME_TRANSFERRIN_ENDOCYTOSIS_AND_RECYCLING:A375:trt_sh.cgs	-0.5141	0	-0.9246
CP_SRC_INHIBITOR:MCF10A:TRT_CP	PCL	5	7	4	80	4	57.1429	CP_SRC_INHIBITOR	MCF10A	TRT_CP	TRUE	CP_SRC_INHIBITOR:MCF10A:trt_cp	-0.5142	0	-0.7858
CP_HSP_INHIBITOR:MCF10A:TRT_CP	PCL	5	7	4	80	4	57.1429	CP_HSP_INHIBITOR	MCF10A	TRT_CP	TRUE	CP_HSP_INHIBITOR:MCF10A:trt_cp	-0.5144	0	-0.7862
PID_INTEGRIN_CS_PATHWAY:HEPG2:TRT_SH.CGS	PATHWAY_SET	9	26	5	55.5556	9	34.6154	PID_INTEGRIN_CS_PATHWAY	HEPG2	TRT_SH.CGS	TRUE	PID_INTEGRIN_CS_PATHWAY:HEPG2:trt_sh.cgs	-0.5147	0	-0.9496
BIOCARTA_AGPCR_PATHWAY:A549:TRT_SH.CGS	PATHWAY_SET	6	13	2	33.3333	6	46.1538	BIOCARTA_AGPCR_PATHWAY	A549	TRT_SH.CGS	TRUE	BIOCARTA_AGPCR_PATHWAY:A549:trt_sh.cgs	-0.515	0	-0.8356
SELECTIVE_ESTROGEN_RECEPTOR_MODULATOR_(SERM):A375:TRT_CP	MOA_CLASS	7	9	5	71.4286	4	44.4444	SELECTIVE_ESTROGEN_RECEPTOR_MODULATOR_(SERM)	A375	TRT_CP	TRUE	SELECTIVE_ESTROGEN_RECEPTOR_MODULATOR_(SERM):A375:trt_cp	-0.515	0	-0.8453
SYK_INHIBITOR:HT29:TRT_CP	MOA_CLASS	6	12	2	33.3333	5	41.6667	SYK_INHIBITOR	HT29	TRT_CP	TRUE	SYK_INHIBITOR:HT29:trt_cp	-0.5154	0	-0.8363
REACTOME_REGULATION_OF_THE_FANCONI_ANEMIA_PATHWAY:A375:TRT_XPR	PATHWAY_SET	9	8	3	33.3333	4	50	REACTOME_REGULATION_OF_THE_FANCONI_ANEMIA_PATHWAY	A375	TRT_XPR	TRUE	REACTOME_REGULATION_OF_THE_FANCONI_ANEMIA_PATHWAY:A375:trt_xpr	-0.5174	0	-0.9545
CP_FLT3_INHIBITOR:HT29:TRT_CP	PCL	9	6	7	77.7778	6	100	CP_FLT3_INHIBITOR	HT29	TRT_CP	TRUE	CP_FLT3_INHIBITOR:HT29:trt_cp	-0.5177	0	-0.9551
BIOCARTA_MCM_PATHWAY:VCAP:TRT_SH.CGS	PATHWAY_SET	9	18	6	66.6667	9	50	BIOCARTA_MCM_PATHWAY	VCAP	TRT_SH.CGS	TRUE	BIOCARTA_MCM_PATHWAY:VCAP:trt_sh.cgs	-0.5181	0	-0.9558
SODIUM/GLUCOSE_COTRANSPORTER_INHIBITOR:A375:TRT_CP	MOA_CLASS	5	10	3	60	5	50	SODIUM/GLUCOSE_COTRANSPORTER_INHIBITOR	A375	TRT_CP	TRUE	SODIUM/GLUCOSE_COTRANSPORTER_INHIBITOR:A375:trt_cp	-0.5188	0	-0.7928
REACTOME_CELL_EXTRACELLULAR_MATRIX_INTERACTIONS:HEPG2:TRT_SH.CGS	PATHWAY_SET	6	14	2	33.3333	6	42.8571	REACTOME_CELL_EXTRACELLULAR_MATRIX_INTERACTIONS	HEPG2	TRT_SH.CGS	TRUE	REACTOME_CELL_EXTRACELLULAR_MATRIX_INTERACTIONS:HEPG2:trt_sh.cgs	-0.5194	0	-0.8428
BIOCARTA_NO2IL12_PATHWAY:PC3:TRT_SH.CGS	PATHWAY_SET	6	17	2	33.3333	6	35.2941	BIOCARTA_NO2IL12_PATHWAY	PC3	TRT_SH.CGS	TRUE	BIOCARTA_NO2IL12_PATHWAY:PC3:trt_sh.cgs	-0.5196	0	-0.843
REACTOME_ALPHA_LINOLENIC_ACID_ALA_METABOLISM:HT29:TRT_SH.CGS	PATHWAY_SET	5	12	2	40	5	41.6667	REACTOME_ALPHA_LINOLENIC_ACID_ALA_METABOLISM	HT29	TRT_SH.CGS	TRUE	REACTOME_ALPHA_LINOLENIC_ACID_ALA_METABOLISM:HT29:trt_sh.cgs	-0.5199	0	-0.7946
CP_MEK_INHIBITOR:HEPG2:TRT_CP	PCL	7	8	7	100	6	75	CP_MEK_INHIBITOR	HEPG2	TRT_CP	TRUE	CP_MEK_INHIBITOR:HEPG2:trt_cp	-0.5203	0	-0.854
KEGG_CIRCADIAN_RHYTHM_MAMMAL:A549:TRT_OE	PATHWAY_SET	8	13	3	37.5	5	38.4615	KEGG_CIRCADIAN_RHYTHM_MAMMAL	A549	TRT_OE	TRUE	KEGG_CIRCADIAN_RHYTHM_MAMMAL:A549:trt_oe	-0.5204	0	-0.9359
CP_PDGFR_KIT_INHIBITOR:HEK293:TRT_CP	PCL	8	12	6	75	8	66.6667	CP_PDGFR_KIT_INHIBITOR	HEK293	TRT_CP	TRUE	CP_PDGFR_KIT_INHIBITOR:HEK293:trt_cp	-0.5207	0	-0.9365
REACTOME_DOWNREGULATION_OF_ERBB2_ERBB3_SIGNALING:HT29:TRT_XPR	PATHWAY_SET	9	12	3	33.3333	4	33.3333	REACTOME_DOWNREGULATION_OF_ERBB2_ERBB3_SIGNALING	HT29	TRT_XPR	TRUE	REACTOME_DOWNREGULATION_OF_ERBB2_ERBB3_SIGNALING:HT29:trt_xpr	-0.5211	0	-0.9614
BCR-ABL_KINASE_INHIBITOR:HBL1:TRT_CP	MOA_CLASS	5	14	4	80	5	35.7143	BCR-ABL_KINASE_INHIBITOR	HBL1	TRT_CP	TRUE	BCR-ABL_KINASE_INHIBITOR:HBL1:trt_cp	-0.5213	0	-0.7966
REACTOME_INHIBITION_OF_REPLICATION_INITIATION_OF_DAMAGED_DNA_BY_RB1_E2F1:A375:TRT_OE	PATHWAY_SET	6	13	2	33.3333	5	38.4615	REACTOME_INHIBITION_OF_REPLICATION_INITIATION_OF_DAMAGED_DNA_BY_RB1_E2F1	A375	TRT_OE	TRUE	REACTOME_INHIBITION_OF_REPLICATION_INITIATION_OF_DAMAGED_DNA_BY_RB1_E2F1:A375:trt_oe	-0.5216	0	-0.8464
REACTOME_INTEGRATION_OF_PROVIRUS:HEPG2:TRT_SH.CGS	PATHWAY_SET	5	13	2	40	5	38.4615	REACTOME_INTEGRATION_OF_PROVIRUS	HEPG2	TRT_SH.CGS	TRUE	REACTOME_INTEGRATION_OF_PROVIRUS:HEPG2:trt_sh.cgs	-0.5219	0	-0.7977
REACTOME_REGULATION_OF_THE_FANCONI_ANEMIA_PATHWAY:YAPC:TRT_XPR	PATHWAY_SET	9	8	3	33.3333	4	50	REACTOME_REGULATION_OF_THE_FANCONI_ANEMIA_PATHWAY	YAPC	TRT_XPR	TRUE	REACTOME_REGULATION_OF_THE_FANCONI_ANEMIA_PATHWAY:YAPC:trt_xpr	-0.5222	0	-0.9634
CP_REVERSE_TRANSCRIPTASE_INHIBITOR:HA1E:TRT_CP	PCL	5	4	2	40	4	100	CP_REVERSE_TRANSCRIPTASE_INHIBITOR	HA1E	TRT_CP	TRUE	CP_REVERSE_TRANSCRIPTASE_INHIBITOR:HA1E:trt_cp	-0.5225	0	-0.7985
ANDROGEN_RECEPTOR_MODULATOR:PC3:TRT_CP	MOA_CLASS	6	11	5	83.3333	6	54.5455	ANDROGEN_RECEPTOR_MODULATOR	PC3	TRT_CP	TRUE	ANDROGEN_RECEPTOR_MODULATOR:PC3:trt_cp	-0.5225	0	-0.8477
RET_TYROSINE_KINASE_INHIBITOR:MCF10A:TRT_CP	MOA_CLASS	7	7	6	85.7143	6	85.7143	RET_TYROSINE_KINASE_INHIBITOR	MCF10A	TRT_CP	TRUE	RET_TYROSINE_KINASE_INHIBITOR:MCF10A:trt_cp	-0.5227	0	-0.8579
CP_BCL_INHIBITOR:HCC515:TRT_CP	PCL	6	6	5	83.3333	6	100	CP_BCL_INHIBITOR	HCC515	TRT_CP	TRUE	CP_BCL_INHIBITOR:HCC515:trt_cp	-0.5231	0	-0.8488
BIOCARTA_CDMAC_PATHWAY:HEPG2:TRT_SH.CGS	PATHWAY_SET	8	16	5	62.5	8	50	BIOCARTA_CDMAC_PATHWAY	HEPG2	TRT_SH.CGS	TRUE	BIOCARTA_CDMAC_PATHWAY:HEPG2:trt_sh.cgs	-0.5231	0	-0.9408
BIOCARTA_BARR_MAPK_PATHWAY:HEPG2:TRT_SH.CGS	PATHWAY_SET	8	12	4	50	8	66.6667	BIOCARTA_BARR_MAPK_PATHWAY	HEPG2	TRT_SH.CGS	TRUE	BIOCARTA_BARR_MAPK_PATHWAY:HEPG2:trt_sh.cgs	-0.5232	0	-0.9409
DNA_DIRECTED_DNA_POLYMERASE_INHIBITOR:PC3:TRT_CP	MOA_CLASS	7	8	4	57.1429	6	75	DNA_DIRECTED_DNA_POLYMERASE_INHIBITOR	PC3	TRT_CP	TRUE	DNA_DIRECTED_DNA_POLYMERASE_INHIBITOR:PC3:trt_cp	-0.5235	0	-0.8593
REACTOME_INITIAL_TRIGGERING_OF_COMPLEMENT:VCAP:TRT_SH.CGS	PATHWAY_SET	5	13	3	60	5	38.4615	REACTOME_INITIAL_TRIGGERING_OF_COMPLEMENT	VCAP	TRT_SH.CGS	TRUE	REACTOME_INITIAL_TRIGGERING_OF_COMPLEMENT:VCAP:trt_sh.cgs	-0.5238	0	-0.8004
MEMBRANE_INTEGRITY_INHIBITOR:MCF7:TRT_CP	MOA_CLASS	7	11	3	42.8571	6	54.5455	MEMBRANE_INTEGRITY_INHIBITOR	MCF7	TRT_CP	TRUE	MEMBRANE_INTEGRITY_INHIBITOR:MCF7:trt_cp	-0.5251	0	-0.8619
MDM_INHIBITOR:HT29:TRT_CP	MOA_CLASS	8	13	6	75	7	53.8462	MDM_INHIBITOR	HT29	TRT_CP	TRUE	MDM_INHIBITOR:HT29:trt_cp	-0.5251	0	-0.9443
FGFR_INHIBITOR:THP1:TRT_CP	MOA_CLASS	8	17	5	62.5	8	47.0588	FGFR_INHIBITOR	THP1	TRT_CP	TRUE	FGFR_INHIBITOR:THP1:trt_cp	-0.5252	0	-0.9444
GROWTH_FACTOR_RECEPTOR_INHIBITOR:HT29:TRT_CP	MOA_CLASS	6	5	3	50	4	80	GROWTH_FACTOR_RECEPTOR_INHIBITOR	HT29	TRT_CP	TRUE	GROWTH_FACTOR_RECEPTOR_INHIBITOR:HT29:trt_cp	-0.5254	0	-0.8525
CP_PKA_INHIBITOR:A549:TRT_CP	PCL	6	5	2	33.3333	5	100	CP_PKA_INHIBITOR	A549	TRT_CP	TRUE	CP_PKA_INHIBITOR:A549:trt_cp	-0.5257	0	-0.853
INSULIN_GROWTH_FACTOR_RECEPTOR_INHIBITOR:MCF10A:TRT_CP	MOA_CLASS	4	7	4	100	4	57.1429	INSULIN_GROWTH_FACTOR_RECEPTOR_INHIBITOR	MCF10A	TRT_CP	TRUE	INSULIN_GROWTH_FACTOR_RECEPTOR_INHIBITOR:MCF10A:trt_cp	-0.5258	0	-0.7436
BIOCARTA_EPHA4_PATHWAY:HEPG2:TRT_SH.CGS	PATHWAY_SET	5	10	2	40	5	50	BIOCARTA_EPHA4_PATHWAY	HEPG2	TRT_SH.CGS	TRUE	BIOCARTA_EPHA4_PATHWAY:HEPG2:trt_sh.cgs	-0.5264	0	-0.8045
REACTOME_SIGNALING_BY_NODAL:VCAP:TRT_SH.CGS	PATHWAY_SET	6	18	2	33.3333	6	33.3333	REACTOME_SIGNALING_BY_NODAL	VCAP	TRT_SH.CGS	TRUE	REACTOME_SIGNALING_BY_NODAL:VCAP:trt_sh.cgs	-0.5268	0	-0.8547
CP_MEK_INHIBITOR:A375:TRT_CP	PCL	7	8	6	85.7143	6	75	CP_MEK_INHIBITOR	A375	TRT_CP	TRUE	CP_MEK_INHIBITOR:A375:trt_cp	-0.527	0	-0.865
CP_DIHYDROFOLATE_REDUCTASE_INHIBITOR:HT29:TRT_CP	PCL	4	4	3	75	4	100	CP_DIHYDROFOLATE_REDUCTASE_INHIBITOR	HT29	TRT_CP	TRUE	CP_DIHYDROFOLATE_REDUCTASE_INHIBITOR:HT29:trt_cp	-0.5272	0	-0.7455
BIOCARTA_CACAM_PATHWAY:HT29:TRT_SH.CGS	PATHWAY_SET	6	14	3	50	6	42.8571	BIOCARTA_CACAM_PATHWAY	HT29	TRT_SH.CGS	TRUE	BIOCARTA_CACAM_PATHWAY:HT29:trt_sh.cgs	-0.5278	0	-0.8564
BIOCARTA_GRANULOCYTES_PATHWAY:A549:TRT_SH.CGS	PATHWAY_SET	5	14	2	40	5	35.7143	BIOCARTA_GRANULOCYTES_PATHWAY	A549	TRT_SH.CGS	TRUE	BIOCARTA_GRANULOCYTES_PATHWAY:A549:trt_sh.cgs	-0.5281	0	-0.807
CP_CDK_INHIBITOR:HELA:TRT_CP	PCL	4	12	2	50	4	33.3333	CP_CDK_INHIBITOR	HELA	TRT_CP	TRUE	CP_CDK_INHIBITOR:HELA:trt_cp	-0.5284	0	-0.7472
BIOCARTA_ASBCELL_PATHWAY:A549:TRT_SH.CGS	PATHWAY_SET	8	12	5	62.5	8	66.6667	BIOCARTA_ASBCELL_PATHWAY	A549	TRT_SH.CGS	TRUE	BIOCARTA_ASBCELL_PATHWAY:A549:trt_sh.cgs	-0.5285	0	-0.9505
REACTOME_FATTY_ACYL_COA_BIOSYNTHESIS:A375:TRT_SH.CGS	PATHWAY_SET	6	18	2	33.3333	6	33.3333	REACTOME_FATTY_ACYL_COA_BIOSYNTHESIS	A375	TRT_SH.CGS	TRUE	REACTOME_FATTY_ACYL_COA_BIOSYNTHESIS:A375:trt_sh.cgs	-0.5294	0	-0.859
CHOLESTEROL_INHIBITOR:YAPC:TRT_CP	MOA_CLASS	5	16	3	60	5	31.25	CHOLESTEROL_INHIBITOR	YAPC	TRT_CP	TRUE	CHOLESTEROL_INHIBITOR:YAPC:trt_cp	-0.5301	0	-0.8101
FARNESYLTRANSFERASE_INHIBITOR:HT29:TRT_CP	MOA_CLASS	8	12	6	75	7	58.3333	FARNESYLTRANSFERASE_INHIBITOR	HT29	TRT_CP	TRUE	FARNESYLTRANSFERASE_INHIBITOR:HT29:trt_cp	-0.531	0	-0.9549
CP_CCK_RECEPTOR_ANTAGONIST:A375:TRT_CP	PCL	3	3	2	66.6667	3	100	CP_CCK_RECEPTOR_ANTAGONIST	A375	TRT_CP	TRUE	CP_CCK_RECEPTOR_ANTAGONIST:A375:trt_cp	-0.5312	0	-0.6855
PID_PDGFRA_PATHWAY:HCC515:TRT_SH.CGS	PATHWAY_SET	7	22	3	42.8571	7	31.8182	PID_PDGFRA_PATHWAY	HCC515	TRT_SH.CGS	TRUE	PID_PDGFRA_PATHWAY:HCC515:trt_sh.cgs	-0.5314	0	-0.8721
CP_PARP_INHIBITOR:NCIH508:TRT_CP	PCL	4	7	2	50	4	57.1429	CP_PARP_INHIBITOR	NCIH508	TRT_CP	TRUE	CP_PARP_INHIBITOR:NCIH508:trt_cp	-0.5318	0	-0.7521
CP_THYMIDYLATE_SYNTHASE_INHIBITOR:MCF7:TRT_CP	PCL	5	3	2	40	3	100	CP_THYMIDYLATE_SYNTHASE_INHIBITOR	MCF7	TRT_CP	TRUE	CP_THYMIDYLATE_SYNTHASE_INHIBITOR:MCF7:trt_cp	-0.5318	0	-0.8128
REACTOME_BASE_EXCISION_REPAIR:HEPG2:TRT_SH.CGS	PATHWAY_SET	6	19	2	33.3333	6	31.5789	REACTOME_BASE_EXCISION_REPAIR	HEPG2	TRT_SH.CGS	TRUE	REACTOME_BASE_EXCISION_REPAIR:HEPG2:trt_sh.cgs	-0.5319	0	-0.863
CP_PKC_INHIBITOR:A375:TRT_CP	PCL	4	7	3	75	4	57.1429	CP_PKC_INHIBITOR	A375	TRT_CP	TRUE	CP_PKC_INHIBITOR:A375:trt_cp	-0.5325	0	-0.7531
KD_HISTONE_DEACETYLASES:ES2:TRT_XPR	PCL	8	4	4	50	4	100	KD_HISTONE_DEACETYLASES	ES2	TRT_XPR	TRUE	KD_HISTONE_DEACETYLASES:ES2:trt_xpr	-0.5327	0	-0.9581
ANDROGEN_RECEPTOR_ANTAGONIST:THP1:TRT_CP	MOA_CLASS	8	20	3	37.5	8	40	ANDROGEN_RECEPTOR_ANTAGONIST	THP1	TRT_CP	TRUE	ANDROGEN_RECEPTOR_ANTAGONIST:THP1:trt_cp	-0.533	0	-0.9586
BIOCARTA_FREE_PATHWAY:MCF7:TRT_SH.CGS	PATHWAY_SET	8	10	3	37.5	8	80	BIOCARTA_FREE_PATHWAY	MCF7	TRT_SH.CGS	TRUE	BIOCARTA_FREE_PATHWAY:MCF7:trt_sh.cgs	-0.5333	0	-0.959
KD_NADH_UBIQUINONE_OXIDOREDUCTASE_SUPERNUMERARY_SUBUNITS:A375:TRT_SH.CGS	PCL	4	4	2	50	4	100	KD_NADH_UBIQUINONE_OXIDOREDUCTASE_SUPERNUMERARY_SUBUNITS	A375	TRT_SH.CGS	TRUE	KD_NADH_UBIQUINONE_OXIDOREDUCTASE_SUPERNUMERARY_SUBUNITS:A375:trt_sh.cgs	-0.5337	0	-0.7548
OE_NFKB_ACTIVATION:HCC515:TRT_SH.CGS	PCL	3	7	2	66.6667	3	42.8571	OE_NFKB_ACTIVATION	HCC515	TRT_SH.CGS	TRUE	OE_NFKB_ACTIVATION:HCC515:trt_sh.cgs	-0.534	0	-0.689
BIOCARTA_CTL_PATHWAY:A549:TRT_SH.CGS	PATHWAY_SET	5	15	3	60	5	33.3333	BIOCARTA_CTL_PATHWAY	A549	TRT_SH.CGS	TRUE	BIOCARTA_CTL_PATHWAY:A549:trt_sh.cgs	-0.5347	0	-0.8172
ANTICANCER_AGENT:A375:TRT_CP	MOA_CLASS	8	10	4	50	7	70	ANTICANCER_AGENT	A375	TRT_CP	TRUE	ANTICANCER_AGENT:A375:trt_cp	-0.5352	0	-0.9625
LEUKOTRIENE_INHIBITOR:HELA:TRT_CP	MOA_CLASS	4	4	3	75	4	100	LEUKOTRIENE_INHIBITOR	HELA	TRT_CP	TRUE	LEUKOTRIENE_INHIBITOR:HELA:trt_cp	-0.5357	0	-0.7577
KEGG_LIMONENE_AND_PINENE_DEGRADATION:HEPG2:TRT_SH.CGS	PATHWAY_SET	6	10	2	33.3333	6	60	KEGG_LIMONENE_AND_PINENE_DEGRADATION	HEPG2	TRT_SH.CGS	TRUE	KEGG_LIMONENE_AND_PINENE_DEGRADATION:HEPG2:trt_sh.cgs	-0.5364	0	-0.8704
CP_TRICYCLIC_ANTIDEPRESSANT:SKB:TRT_CP	PCL	5	6	2	40	5	83.3333	CP_TRICYCLIC_ANTIDEPRESSANT	SKB	TRT_CP	TRUE	CP_TRICYCLIC_ANTIDEPRESSANT:SKB:trt_cp	-0.5366	0	-0.8201
CP_NFKB_PATHWAY_INHIBITOR:SKMEL5:TRT_CP	PCL	3	7	3	100	3	42.8571	CP_NFKB_PATHWAY_INHIBITOR	SKMEL5	TRT_CP	TRUE	CP_NFKB_PATHWAY_INHIBITOR:SKMEL5:trt_cp	-0.5376	0	-0.6937
CP_FLT3_INHIBITOR:MDAMB231:TRT_CP	PCL	6	6	5	83.3333	5	83.3333	CP_FLT3_INHIBITOR	MDAMB231	TRT_CP	TRUE	CP_FLT3_INHIBITOR:MDAMB231:trt_cp	-0.5376	0	-0.8723
BTK_INHIBITOR:MCF7:TRT_CP	MOA_CLASS	5	3	4	80	3	100	BTK_INHIBITOR	MCF7	TRT_CP	TRUE	BTK_INHIBITOR:MCF7:trt_cp	-0.5378	0	-0.8218
CP_IMIDAZOLINE_LIGAND:PC3:TRT_CP	PCL	5	4	3	60	4	100	CP_IMIDAZOLINE_LIGAND	PC3	TRT_CP	TRUE	CP_IMIDAZOLINE_LIGAND:PC3:trt_cp	-0.5383	0	-0.8227
STAT_INHIBITOR:PC3:TRT_CP	MOA_CLASS	6	12	4	66.6667	5	41.6667	STAT_INHIBITOR	PC3	TRT_CP	TRUE	STAT_INHIBITOR:PC3:trt_cp	-0.5383	0	-0.8734
CP_FLT3_INHIBITOR:HEK293:TRT_CP	PCL	3	6	2	66.6667	3	50	CP_FLT3_INHIBITOR	HEK293	TRT_CP	TRUE	CP_FLT3_INHIBITOR:HEK293:trt_cp	-0.5385	0	-0.6948
BIOCARTA_GLYCOLYSIS_PATHWAY:A375:TRT_SH.CGS	PATHWAY_SET	5	10	2	40	5	50	BIOCARTA_GLYCOLYSIS_PATHWAY	A375	TRT_SH.CGS	TRUE	BIOCARTA_GLYCOLYSIS_PATHWAY:A375:trt_sh.cgs	-0.5385	0	-0.823
TRICYCLIC_ANTIDEPRESSANT:HT29:TRT_CP	MOA_CLASS	7	6	3	42.8571	6	100	TRICYCLIC_ANTIDEPRESSANT	HT29	TRT_CP	TRUE	TRICYCLIC_ANTIDEPRESSANT:HT29:trt_cp	-0.5401	0	-0.8865
HISTONE_DEMETHYLASE_INHIBITOR:HA1E:TRT_CP	MOA_CLASS	3	5	2	66.6667	3	60	HISTONE_DEMETHYLASE_INHIBITOR	HA1E	TRT_CP	TRUE	HISTONE_DEMETHYLASE_INHIBITOR:HA1E:trt_cp	-0.5406	0	-0.6976
ATP_SYNTHASE_INHIBITOR:HA1E:TRT_CP	MOA_CLASS	5	8	2	40	3	37.5	ATP_SYNTHASE_INHIBITOR	HA1E	TRT_CP	TRUE	ATP_SYNTHASE_INHIBITOR:HA1E:trt_cp	-0.5408	0	-0.8264
BIOCARTA_VDR_PATHWAY:HEPG2:TRT_SH.CGS	PATHWAY_SET	7	12	3	42.8571	7	58.3333	BIOCARTA_VDR_PATHWAY	HEPG2	TRT_SH.CGS	TRUE	BIOCARTA_VDR_PATHWAY:HEPG2:trt_sh.cgs	-0.5408	0	-0.8876
5_ALPHA_REDUCTASE_INHIBITOR:PC3:TRT_CP	MOA_CLASS	5	4	2	40	3	75	5_ALPHA_REDUCTASE_INHIBITOR	PC3	TRT_CP	TRUE	5_ALPHA_REDUCTASE_INHIBITOR:PC3:trt_cp	-0.5416	0	-0.8277
BTK_INHIBITOR:HEPG2:TRT_CP	MOA_CLASS	4	3	3	75	3	100	BTK_INHIBITOR	HEPG2	TRT_CP	TRUE	BTK_INHIBITOR:HEPG2:trt_cp	-0.5425	0	-0.7672
ABL_KINASE_INHIBITOR:U2OS:TRT_CP	MOA_CLASS	4	8	3	75	4	50	ABL_KINASE_INHIBITOR	U2OS	TRT_CP	TRUE	ABL_KINASE_INHIBITOR:U2OS:trt_cp	-0.5425	0	-0.7672
TGF_BETA_RECEPTOR_INHIBITOR:MCF10A:TRT_CP	MOA_CLASS	4	13	2	50	4	30.7692	TGF_BETA_RECEPTOR_INHIBITOR	MCF10A	TRT_CP	TRUE	TGF_BETA_RECEPTOR_INHIBITOR:MCF10A:trt_cp	-0.5427	0	-0.7674
CP_DIHYDROFOLATE_REDUCTASE_INHIBITOR:PC3:TRT_CP	PCL	5	4	4	80	4	100	CP_DIHYDROFOLATE_REDUCTASE_INHIBITOR	PC3	TRT_CP	TRUE	CP_DIHYDROFOLATE_REDUCTASE_INHIBITOR:PC3:trt_cp	-0.5427	0	-0.8294
CARCINOGEN:HEPG2:TRT_CP	MOA_CLASS	4	5	3	75	4	80	CARCINOGEN	HEPG2	TRT_CP	TRUE	CARCINOGEN:HEPG2:trt_cp	-0.543	0	-0.7679
SA_TRKA_RECEPTOR:HT29:TRT_SH.CGS	PATHWAY_SET	6	17	2	33.3333	6	35.2941	SA_TRKA_RECEPTOR	HT29	TRT_SH.CGS	TRUE	SA_TRKA_RECEPTOR:HT29:trt_sh.cgs	-0.5431	0	-0.8813
BIOCARTA_SRCRPTP_PATHWAY:HT29:TRT_SH.CGS	PATHWAY_SET	7	11	3	42.8571	7	63.6364	BIOCARTA_SRCRPTP_PATHWAY	HT29	TRT_SH.CGS	TRUE	BIOCARTA_SRCRPTP_PATHWAY:HT29:trt_sh.cgs	-0.5431	0	-0.8914
CHK_INHIBITOR:NPC:TRT_CP	MOA_CLASS	4	9	2	50	3	33.3333	CHK_INHIBITOR	NPC	TRT_CP	TRUE	CHK_INHIBITOR:NPC:trt_cp	-0.5434	0	-0.7685
CORTICOSTEROID_AGONIST:HCC515:TRT_CP	MOA_CLASS	4	10	4	100	4	40	CORTICOSTEROID_AGONIST	HCC515	TRT_CP	TRUE	CORTICOSTEROID_AGONIST:HCC515:trt_cp	-0.544	0	-0.7694
BIOCARTA_IL4_PATHWAY:A375:TRT_SH.CGS	PATHWAY_SET	7	11	3	42.8571	7	63.6364	BIOCARTA_IL4_PATHWAY	A375	TRT_SH.CGS	TRUE	BIOCARTA_IL4_PATHWAY:A375:trt_sh.cgs	-0.5448	0	-0.8942
DYRK_INHIBITOR:U2OS:TRT_CP	MOA_CLASS	5	10	3	60	5	50	DYRK_INHIBITOR	U2OS	TRT_CP	TRUE	DYRK_INHIBITOR:U2OS:trt_cp	-0.5458	0	-0.8341
BIOCARTA_PLCE_PATHWAY:A375:TRT_SH.CGS	PATHWAY_SET	7	12	4	57.1429	7	58.3333	BIOCARTA_PLCE_PATHWAY	A375	TRT_SH.CGS	TRUE	BIOCARTA_PLCE_PATHWAY:A375:trt_sh.cgs	-0.5464	0	-0.8968
KINESIN_INHIBITOR:A375:TRT_CP	MOA_CLASS	4	4	3	75	4	100	KINESIN_INHIBITOR	A375	TRT_CP	TRUE	KINESIN_INHIBITOR:A375:trt_cp	-0.5468	0	-0.7732
REACTOME_TETRAHYDROBIOPTERIN_BH4_SYNTHESIS_RECYCLING_SALVAGE_AND_REGULATION:A375:TRT_SH.CGS	PATHWAY_SET	6	13	2	33.3333	6	46.1538	REACTOME_TETRAHYDROBIOPTERIN_BH4_SYNTHESIS_RECYCLING_SALVAGE_AND_REGULATION	A375	TRT_SH.CGS	TRUE	REACTOME_TETRAHYDROBIOPTERIN_BH4_SYNTHESIS_RECYCLING_SALVAGE_AND_REGULATION:A375:trt_sh.cgs	-0.5474	0	-0.8881
FOCAL_ADHESION_KINASE_INHIBITOR:PC3:TRT_CP	MOA_CLASS	4	6	4	100	4	66.6667	FOCAL_ADHESION_KINASE_INHIBITOR	PC3	TRT_CP	TRUE	FOCAL_ADHESION_KINASE_INHIBITOR:PC3:trt_cp	-0.5486	0	-0.7758
REACTOME_INHIBITION_OF_REPLICATION_INITIATION_OF_DAMAGED_DNA_BY_RB1_E2F1:PC3:TRT_SH.CGS	PATHWAY_SET	7	13	4	57.1429	7	53.8462	REACTOME_INHIBITION_OF_REPLICATION_INITIATION_OF_DAMAGED_DNA_BY_RB1_E2F1	PC3	TRT_SH.CGS	TRUE	REACTOME_INHIBITION_OF_REPLICATION_INITIATION_OF_DAMAGED_DNA_BY_RB1_E2F1:PC3:trt_sh.cgs	-0.5487	0	-0.9005
FREE_RADICAL_SCAVENGER:YAPC:TRT_CP	MOA_CLASS	4	8	2	50	4	50	FREE_RADICAL_SCAVENGER	YAPC	TRT_CP	TRUE	FREE_RADICAL_SCAVENGER:YAPC:trt_cp	-0.5488	0	-0.7761
ANTIVIRAL:JURKAT:TRT_CP	MOA_CLASS	3	9	2	66.6667	3	33.3333	ANTIVIRAL	JURKAT	TRT_CP	TRUE	ANTIVIRAL:JURKAT:trt_cp	-0.5489	0	-0.7082
REACTOME_RAP1_SIGNALLING:A549:TRT_SH.CGS	PATHWAY_SET	6	16	2	33.3333	6	37.5	REACTOME_RAP1_SIGNALLING	A549	TRT_SH.CGS	TRUE	REACTOME_RAP1_SIGNALLING:A549:trt_sh.cgs	-0.5498	0	-0.892
GAP_JUNCTION_MODULATOR:HA1E:TRT_CP	MOA_CLASS	4	4	2	50	4	100	GAP_JUNCTION_MODULATOR	HA1E	TRT_CP	TRUE	GAP_JUNCTION_MODULATOR:HA1E:trt_cp	-0.5508	0	-0.779
BTK_INHIBITOR:PC3:TRT_CP	MOA_CLASS	5	3	3	60	3	100	BTK_INHIBITOR	PC3	TRT_CP	TRUE	BTK_INHIBITOR:PC3:trt_cp	-0.5508	0	-0.8417
REACTOME_INITIAL_TRIGGERING_OF_COMPLEMENT:HT29:TRT_SH.CGS	PATHWAY_SET	5	13	2	40	5	38.4615	REACTOME_INITIAL_TRIGGERING_OF_COMPLEMENT	HT29	TRT_SH.CGS	TRUE	REACTOME_INITIAL_TRIGGERING_OF_COMPLEMENT:HT29:trt_sh.cgs	-0.551	0	-0.842
CP_STEROL_DEMETHYLASE_INHIBITOR:PC3:TRT_CP	PCL	5	3	5	100	3	100	CP_STEROL_DEMETHYLASE_INHIBITOR	PC3	TRT_CP	TRUE	CP_STEROL_DEMETHYLASE_INHIBITOR:PC3:trt_cp	-0.5516	0	-0.843
KEGG_CIRCADIAN_RHYTHM_MAMMAL:A549:TRT_SH.CGS	PATHWAY_SET	6	13	2	33.3333	6	46.1538	KEGG_CIRCADIAN_RHYTHM_MAMMAL	A549	TRT_SH.CGS	TRUE	KEGG_CIRCADIAN_RHYTHM_MAMMAL:A549:trt_sh.cgs	-0.5517	0	-0.8952
BIOCARTA_CALCINEURIN_PATHWAY:HCC515:TRT_SH.CGS	PATHWAY_SET	6	19	3	50	6	31.5789	BIOCARTA_CALCINEURIN_PATHWAY	HCC515	TRT_SH.CGS	TRUE	BIOCARTA_CALCINEURIN_PATHWAY:HCC515:trt_sh.cgs	-0.5519	0	-0.8955
5_ALPHA_REDUCTASE_INHIBITOR:MCF7:TRT_CP	MOA_CLASS	5	4	2	40	3	75	5_ALPHA_REDUCTASE_INHIBITOR	MCF7	TRT_CP	TRUE	5_ALPHA_REDUCTASE_INHIBITOR:MCF7:trt_cp	-0.5523	0	-0.844
NADH-UBIQUINONE_OXIDOREDUCTASE_(COMPLEX_I)_INHIBITOR:MCF7:TRT_CP	MOA_CLASS	3	3	2	66.6667	3	100	NADH-UBIQUINONE_OXIDOREDUCTASE_(COMPLEX_I)_INHIBITOR	MCF7	TRT_CP	TRUE	NADH-UBIQUINONE_OXIDOREDUCTASE_(COMPLEX_I)_INHIBITOR:MCF7:trt_cp	-0.5526	0	-0.713
GASTRIN_INHIBITOR:HT29:TRT_CP	MOA_CLASS	3	4	2	66.6667	3	75	GASTRIN_INHIBITOR	HT29	TRT_CP	TRUE	GASTRIN_INHIBITOR:HT29:trt_cp	-0.5527	0	-0.7131
ARYL_HYDROCARBON_RECEPTOR_ANTAGONIST:PC3:TRT_CP	MOA_CLASS	3	3	2	66.6667	3	100	ARYL_HYDROCARBON_RECEPTOR_ANTAGONIST	PC3	TRT_CP	TRUE	ARYL_HYDROCARBON_RECEPTOR_ANTAGONIST:PC3:trt_cp	-0.5538	0	-0.7146
BTK_INHIBITOR:HA1E:TRT_CP	MOA_CLASS	5	3	5	100	3	100	BTK_INHIBITOR	HA1E	TRT_CP	TRUE	BTK_INHIBITOR:HA1E:trt_cp	-0.5543	0	-0.847
CALCIUM_CHANNEL_ACTIVATOR:HA1E:TRT_CP	MOA_CLASS	5	6	2	40	5	83.3333	CALCIUM_CHANNEL_ACTIVATOR	HA1E	TRT_CP	TRUE	CALCIUM_CHANNEL_ACTIVATOR:HA1E:trt_cp	-0.5549	0	-0.8481
BIOCARTA_EGFR_SMRTE_PATHWAY:HEPG2:TRT_SH.CGS	PATHWAY_SET	7	11	3	42.8571	7	63.6364	BIOCARTA_EGFR_SMRTE_PATHWAY	HEPG2	TRT_SH.CGS	TRUE	BIOCARTA_EGFR_SMRTE_PATHWAY:HEPG2:trt_sh.cgs	-0.5554	0	-0.9116
REACTOME_TRAFFICKING_AND_PROCESSING_OF_ENDOSOMAL_TLR:A549:TRT_SH.CGS	PATHWAY_SET	6	14	3	50	6	42.8571	REACTOME_TRAFFICKING_AND_PROCESSING_OF_ENDOSOMAL_TLR	A549	TRT_SH.CGS	TRUE	REACTOME_TRAFFICKING_AND_PROCESSING_OF_ENDOSOMAL_TLR:A549:trt_sh.cgs	-0.5568	0	-0.9034
RET_TYROSINE_KINASE_INHIBITOR:YAPC:TRT_CP	MOA_CLASS	6	7	4	66.6667	6	85.7143	RET_TYROSINE_KINASE_INHIBITOR	YAPC	TRT_CP	TRUE	RET_TYROSINE_KINASE_INHIBITOR:YAPC:trt_cp	-0.5571	0	-0.9039
KD_CYCLIN_DEPENDENT_KINASES:PC3:TRT_SH.CGS	PCL	4	6	3	75	4	66.6667	KD_CYCLIN_DEPENDENT_KINASES	PC3	TRT_SH.CGS	TRUE	KD_CYCLIN_DEPENDENT_KINASES:PC3:trt_sh.cgs	-0.5576	0	-0.7886
BIOCARTA_SPRY_PATHWAY:VCAP:TRT_SH.CGS	PATHWAY_SET	7	18	3	42.8571	7	38.8889	BIOCARTA_SPRY_PATHWAY	VCAP	TRT_SH.CGS	TRUE	BIOCARTA_SPRY_PATHWAY:VCAP:trt_sh.cgs	-0.558	0	-0.9158
PID_TCR_JNK_PATHWAY:A375:TRT_SH.CGS	PATHWAY_SET	6	14	2	33.3333	6	42.8571	PID_TCR_JNK_PATHWAY	A375	TRT_SH.CGS	TRUE	PID_TCR_JNK_PATHWAY:A375:trt_sh.cgs	-0.5583	0	-0.9058
CP_SODIUM_CHANNEL_BLOCKER:PC3:TRT_CP	PCL	6	4	3	50	4	100	CP_SODIUM_CHANNEL_BLOCKER	PC3	TRT_CP	TRUE	CP_SODIUM_CHANNEL_BLOCKER:PC3:trt_cp	-0.5585	0	-0.9063
DNA_DIRECTED_DNA_POLYMERASE_INHIBITOR:A375:TRT_CP	MOA_CLASS	5	8	3	60	5	62.5	DNA_DIRECTED_DNA_POLYMERASE_INHIBITOR	A375	TRT_CP	TRUE	DNA_DIRECTED_DNA_POLYMERASE_INHIBITOR:A375:trt_cp	-0.5593	0	-0.8548
ANTIAMYLOIDOGENIC_AGENT:HA1E:TRT_CP	MOA_CLASS	4	6	4	100	4	66.6667	ANTIAMYLOIDOGENIC_AGENT	HA1E	TRT_CP	TRUE	ANTIAMYLOIDOGENIC_AGENT:HA1E:trt_cp	-0.5609	0	-0.7932
BIOCARTA_RARRXR_PATHWAY:A375:TRT_OE	PATHWAY_SET	6	15	2	33.3333	6	40	BIOCARTA_RARRXR_PATHWAY	A375	TRT_OE	TRUE	BIOCARTA_RARRXR_PATHWAY:A375:trt_oe	-0.561	0	-0.9103
REACTOME_GRB2_EVENTS_IN_ERBB2_SIGNALING:HCC515:TRT_SH.CGS	PATHWAY_SET	7	22	3	42.8571	7	31.8182	REACTOME_GRB2_EVENTS_IN_ERBB2_SIGNALING	HCC515	TRT_SH.CGS	TRUE	REACTOME_GRB2_EVENTS_IN_ERBB2_SIGNALING:HCC515:trt_sh.cgs	-0.5611	0	-0.921
REACTOME_SHC1_EVENTS_IN_EGFR_SIGNALING:HCC515:TRT_SH.CGS	PATHWAY_SET	7	15	3	42.8571	7	46.6667	REACTOME_SHC1_EVENTS_IN_EGFR_SIGNALING	HCC515	TRT_SH.CGS	TRUE	REACTOME_SHC1_EVENTS_IN_EGFR_SIGNALING:HCC515:trt_sh.cgs	-0.5611	0	-0.921
FAAH_INHIBITOR:MCF7:TRT_CP	MOA_CLASS	6	13	5	83.3333	6	46.1538	FAAH_INHIBITOR	MCF7	TRT_CP	TRUE	FAAH_INHIBITOR:MCF7:trt_cp	-0.562	0	-0.9119
CP_MEK_INHIBITOR:HEK293:TRT_CP	PCL	4	8	3	75	4	50	CP_MEK_INHIBITOR	HEK293	TRT_CP	TRUE	CP_MEK_INHIBITOR:HEK293:trt_cp	-0.5635	0	-0.797
CP_EGFR_INHIBITOR:U2OS:TRT_CP	PCL	7	14	3	42.8571	7	50	CP_EGFR_INHIBITOR	U2OS	TRT_CP	TRUE	CP_EGFR_INHIBITOR:U2OS:trt_cp	-0.5636	0	-0.925
CP_DNA_SYNTHESIS_INHIBITOR:VCAP:TRT_CP	PCL	6	3	2	33.3333	3	100	CP_DNA_SYNTHESIS_INHIBITOR	VCAP	TRT_CP	TRUE	CP_DNA_SYNTHESIS_INHIBITOR:VCAP:trt_cp	-0.5638	0	-0.9148
CORTICOSTEROID_AGONIST:MCF7:TRT_CP	MOA_CLASS	6	10	2	33.3333	5	50	CORTICOSTEROID_AGONIST	MCF7	TRT_CP	TRUE	CORTICOSTEROID_AGONIST:MCF7:trt_cp	-0.5638	0	-0.9148
BIOCARTA_VDR_PATHWAY:HT29:TRT_SH.CGS	PATHWAY_SET	6	12	3	50	6	50	BIOCARTA_VDR_PATHWAY	HT29	TRT_SH.CGS	TRUE	BIOCARTA_VDR_PATHWAY:HT29:trt_sh.cgs	-0.5648	0	-0.9164
RET_TYROSINE_KINASE_INHIBITOR:MDAMB231:TRT_CP	MOA_CLASS	6	7	5	83.3333	5	71.4286	RET_TYROSINE_KINASE_INHIBITOR	MDAMB231	TRT_CP	TRUE	RET_TYROSINE_KINASE_INHIBITOR:MDAMB231:trt_cp	-0.5652	0	-0.9171
ST_INTERFERON_GAMMA_PATHWAY:HEPG2:TRT_SH.CGS	PATHWAY_SET	6	10	2	33.3333	6	60	ST_INTERFERON_GAMMA_PATHWAY	HEPG2	TRT_SH.CGS	TRUE	ST_INTERFERON_GAMMA_PATHWAY:HEPG2:trt_sh.cgs	-0.5656	0	-0.9177
CP_TGF_BETA_RECEPTOR_INHIBITOR:ASC:TRT_CP	PCL	4	4	2	50	4	100	CP_TGF_BETA_RECEPTOR_INHIBITOR	ASC	TRT_CP	TRUE	CP_TGF_BETA_RECEPTOR_INHIBITOR:ASC:trt_cp	-0.5663	0	-0.8009
TGF_BETA_RECEPTOR_INHIBITOR:ASC:TRT_CP	MOA_CLASS	5	13	2	40	5	38.4615	TGF_BETA_RECEPTOR_INHIBITOR	ASC	TRT_CP	TRUE	TGF_BETA_RECEPTOR_INHIBITOR:ASC:trt_cp	-0.5663	0	-0.8655
BIOCARTA_NGF_PATHWAY:VCAP:TRT_SH.CGS	PATHWAY_SET	6	18	2	33.3333	6	33.3333	BIOCARTA_NGF_PATHWAY	VCAP	TRT_SH.CGS	TRUE	BIOCARTA_NGF_PATHWAY:VCAP:trt_sh.cgs	-0.5671	0	-0.9202
BIOCARTA_CARM1_PATHWAY:HT29:TRT_SH.CGS	PATHWAY_SET	7	13	4	57.1429	7	53.8462	BIOCARTA_CARM1_PATHWAY	HT29	TRT_SH.CGS	TRUE	BIOCARTA_CARM1_PATHWAY:HT29:trt_sh.cgs	-0.5673	0	-0.9311
REACTOME_SHC_RELATED_EVENTS:HCC515:TRT_SH.CGS	PATHWAY_SET	7	17	3	42.8571	7	41.1765	REACTOME_SHC_RELATED_EVENTS	HCC515	TRT_SH.CGS	TRUE	REACTOME_SHC_RELATED_EVENTS:HCC515:trt_sh.cgs	-0.5698	0	-0.9352
SEROTONIN_RECEPTOR_PARTIAL_AGONIST:A549:TRT_CP	MOA_CLASS	5	6	2	40	5	83.3333	SEROTONIN_RECEPTOR_PARTIAL_AGONIST	A549	TRT_CP	TRUE	SEROTONIN_RECEPTOR_PARTIAL_AGONIST:A549:trt_cp	-0.57	0	-0.8711
KD_SERPIN_PEPTIDASE_INHIBITORS:MCF7:TRT_SH.CGS	PCL	4	4	2	50	4	100	KD_SERPIN_PEPTIDASE_INHIBITORS	MCF7	TRT_SH.CGS	TRUE	KD_SERPIN_PEPTIDASE_INHIBITORS:MCF7:trt_sh.cgs	-0.5703	0	-0.8066
BIOCARTA_CELLCYCLE_PATHWAY:HCC515:TRT_SH.CGS	PATHWAY_SET	7	23	5	71.4286	7	30.4348	BIOCARTA_CELLCYCLE_PATHWAY	HCC515	TRT_SH.CGS	TRUE	BIOCARTA_CELLCYCLE_PATHWAY:HCC515:trt_sh.cgs	-0.5715	0	-0.938
TGF_BETA_RECEPTOR_INHIBITOR:NPC:TRT_CP	MOA_CLASS	5	13	2	40	5	38.4615	TGF_BETA_RECEPTOR_INHIBITOR	NPC	TRT_CP	TRUE	TGF_BETA_RECEPTOR_INHIBITOR:NPC:trt_cp	-0.5719	0	-0.874
KD_TOLL_LIKE_RECEPTORS:A549:TRT_XPR	PCL	5	3	2	40	3	100	KD_TOLL_LIKE_RECEPTORS	A549	TRT_XPR	TRUE	KD_TOLL_LIKE_RECEPTORS:A549:trt_xpr	-0.5721	0	-0.8743
IMIDAZOLINE_RECEPTOR_AGONIST:HA1E:TRT_CP	MOA_CLASS	6	5	2	33.3333	5	100	IMIDAZOLINE_RECEPTOR_AGONIST	HA1E	TRT_CP	TRUE	IMIDAZOLINE_RECEPTOR_AGONIST:HA1E:trt_cp	-0.5724	0	-0.9288
BIOCARTA_CELL2CELL_PATHWAY:A375:TRT_SH.CGS	PATHWAY_SET	6	14	2	33.3333	6	42.8571	BIOCARTA_CELL2CELL_PATHWAY	A375	TRT_SH.CGS	TRUE	BIOCARTA_CELL2CELL_PATHWAY:A375:trt_sh.cgs	-0.5731	0	-0.9299
KD_LYSINE_ACETYLTRANSFERASES:VCAP:TRT_SH.CGS	PCL	3	3	2	66.6667	3	100	KD_LYSINE_ACETYLTRANSFERASES	VCAP	TRT_SH.CGS	TRUE	KD_LYSINE_ACETYLTRANSFERASES:VCAP:trt_sh.cgs	-0.5737	0	-0.7403
BRUTON'S_TYROSINE_KINASE_(BTK)_INHIBITOR:THP1:TRT_CP	MOA_CLASS	6	8	3	50	6	75	BRUTON'S_TYROSINE_KINASE_(BTK)_INHIBITOR	THP1	TRT_CP	TRUE	BRUTON'S_TYROSINE_KINASE_(BTK)_INHIBITOR:THP1:trt_cp	-0.5739	0	-0.9312
ATP_SYNTHASE_INHIBITOR:PC3:TRT_CP	MOA_CLASS	7	8	6	85.7143	4	50	ATP_SYNTHASE_INHIBITOR	PC3	TRT_CP	TRUE	ATP_SYNTHASE_INHIBITOR:PC3:trt_cp	-0.5745	0	-0.943
KD_NUCLEOPORIN:HCC515:TRT_SH.CGS	PCL	4	5	3	75	4	80	KD_NUCLEOPORIN	HCC515	TRT_SH.CGS	TRUE	KD_NUCLEOPORIN:HCC515:trt_sh.cgs	-0.5747	0	-0.8128
PID_SMAD2_3PATHWAY:A375:TRT_SH.CGS	PATHWAY_SET	7	17	3	42.8571	7	41.1765	PID_SMAD2_3PATHWAY	A375	TRT_SH.CGS	TRUE	PID_SMAD2_3PATHWAY:A375:trt_sh.cgs	-0.5755	0	-0.9446
KD_PROTEASOME_PATHWAY:MCF7:TRT_XPR	PCL	6	9	5	83.3333	3	33.3333	KD_PROTEASOME_PATHWAY	MCF7	TRT_XPR	TRUE	KD_PROTEASOME_PATHWAY:MCF7:trt_xpr	-0.5758	0	-0.9343
BIOCARTA_LONGEVITY_PATHWAY:A549:TRT_SH.CGS	PATHWAY_SET	7	15	3	42.8571	7	46.6667	BIOCARTA_LONGEVITY_PATHWAY	A549	TRT_SH.CGS	TRUE	BIOCARTA_LONGEVITY_PATHWAY:A549:trt_sh.cgs	-0.5789	0	-0.9501
PEPTIDASE_INHIBITOR:MCF7:TRT_CP	MOA_CLASS	4	4	2	50	4	100	PEPTIDASE_INHIBITOR	MCF7	TRT_CP	TRUE	PEPTIDASE_INHIBITOR:MCF7:trt_cp	-0.5792	0	-0.8191
CP_FLT3_INHIBITOR:MCF10A:TRT_CP	PCL	6	6	6	100	5	83.3333	CP_FLT3_INHIBITOR	MCF10A	TRT_CP	TRUE	CP_FLT3_INHIBITOR:MCF10A:trt_cp	-0.5797	0	-0.9406
TNF_PRODUCTION_INHIBITOR:A549:TRT_CP	MOA_CLASS	5	6	2	40	5	83.3333	TNF_PRODUCTION_INHIBITOR	A549	TRT_CP	TRUE	TNF_PRODUCTION_INHIBITOR:A549:trt_cp	-0.5802	0	-0.8867
REACTOME_P130CAS_LINKAGE_TO_MAPK_SIGNALING_FOR_INTEGRINS:VCAP:TRT_SH.CGS	PATHWAY_SET	6	15	2	33.3333	6	40	REACTOME_P130CAS_LINKAGE_TO_MAPK_SIGNALING_FOR_INTEGRINS	VCAP	TRT_SH.CGS	TRUE	REACTOME_P130CAS_LINKAGE_TO_MAPK_SIGNALING_FOR_INTEGRINS:VCAP:trt_sh.cgs	-0.5815	0	-0.9435
GLYCINE_RECEPTOR_ANTAGONIST:HT29:TRT_CP	MOA_CLASS	3	3	2	66.6667	3	100	GLYCINE_RECEPTOR_ANTAGONIST	HT29	TRT_CP	TRUE	GLYCINE_RECEPTOR_ANTAGONIST:HT29:trt_cp	-0.5816	0	-0.7504
HEPATOCYTE_GROWTH_FACTOR_RECEPTOR_INHIBITOR:A549:TRT_CP	MOA_CLASS	4	5	2	50	4	80	HEPATOCYTE_GROWTH_FACTOR_RECEPTOR_INHIBITOR	A549	TRT_CP	TRUE	HEPATOCYTE_GROWTH_FACTOR_RECEPTOR_INHIBITOR:A549:trt_cp	-0.5818	0	-0.8228
LEUCINE_RICH_REPEAT_KINASE_INHIBITOR:A375:TRT_CP	MOA_CLASS	4	5	3	75	3	60	LEUCINE_RICH_REPEAT_KINASE_INHIBITOR	A375	TRT_CP	TRUE	LEUCINE_RICH_REPEAT_KINASE_INHIBITOR:A375:trt_cp	-0.5819	0	-0.823
BIOCARTA_STEM_PATHWAY:A375:TRT_SH.CGS	PATHWAY_SET	7	15	3	42.8571	7	46.6667	BIOCARTA_STEM_PATHWAY	A375	TRT_SH.CGS	TRUE	BIOCARTA_STEM_PATHWAY:A375:trt_sh.cgs	-0.5821	0	-0.9554
C-MET_INHIBITOR:HT29:TRT_CP	MOA_CLASS	4	7	2	50	4	57.1429	C-MET_INHIBITOR	HT29	TRT_CP	TRUE	C-MET_INHIBITOR:HT29:trt_cp	-0.5824	0	-0.8236
DNA_METHYLTRANSFERASE_INHIBITOR:HCC515:TRT_CP	MOA_CLASS	5	10	3	60	5	50	DNA_METHYLTRANSFERASE_INHIBITOR	HCC515	TRT_CP	TRUE	DNA_METHYLTRANSFERASE_INHIBITOR:HCC515:trt_cp	-0.5831	0	-0.8911
REACTOME_REGULATION_OF_COMPLEMENT_CASCADE:PC3:TRT_SH.CGS	PATHWAY_SET	6	13	2	33.3333	6	46.1538	REACTOME_REGULATION_OF_COMPLEMENT_CASCADE	PC3	TRT_SH.CGS	TRUE	REACTOME_REGULATION_OF_COMPLEMENT_CASCADE:PC3:trt_sh.cgs	-0.5834	0	-0.9467
INTEGRIN_ANTAGONIST:HAP1:TRT_CP	MOA_CLASS	6	10	4	66.6667	6	60	INTEGRIN_ANTAGONIST	HAP1	TRT_CP	TRUE	INTEGRIN_ANTAGONIST:HAP1:trt_cp	-0.5839	0	-0.9475
BIOCARTA_CFTR_PATHWAY:A549:TRT_SH.CGS	PATHWAY_SET	5	12	3	60	5	41.6667	BIOCARTA_CFTR_PATHWAY	A549	TRT_SH.CGS	TRUE	BIOCARTA_CFTR_PATHWAY:A549:trt_sh.cgs	-0.5846	0	-0.8934
BIOCARTA_PLCE_PATHWAY:A549:TRT_SH.CGS	PATHWAY_SET	5	12	3	60	5	41.6667	BIOCARTA_PLCE_PATHWAY	A549	TRT_SH.CGS	TRUE	BIOCARTA_PLCE_PATHWAY:A549:trt_sh.cgs	-0.5846	0	-0.8934
CP_VEGFR_INHIBITOR:HS578T:TRT_CP	PCL	6	13	2	33.3333	5	38.4615	CP_VEGFR_INHIBITOR	HS578T	TRT_CP	TRUE	CP_VEGFR_INHIBITOR:HS578T:trt_cp	-0.5847	0	-0.9487
REACTOME_ADENYLATE_CYCLASE_INHIBITORY_PATHWAY:PC3:TRT_SH.CGS	PATHWAY_SET	6	13	2	33.3333	6	46.1538	REACTOME_ADENYLATE_CYCLASE_INHIBITORY_PATHWAY	PC3	TRT_SH.CGS	TRUE	REACTOME_ADENYLATE_CYCLASE_INHIBITORY_PATHWAY:PC3:trt_sh.cgs	-0.5851	0	-0.9494
REVERSE_TRANSCRIPTASE_INHIBITOR:MCF10A:TRT_CP	MOA_CLASS	4	9	2	50	4	44.4444	REVERSE_TRANSCRIPTASE_INHIBITOR	MCF10A	TRT_CP	TRUE	REVERSE_TRANSCRIPTASE_INHIBITOR:MCF10A:trt_cp	-0.5857	0	-0.8284
CP_PARP_INHIBITOR:HEK293:TRT_CP	PCL	4	7	3	75	3	42.8571	CP_PARP_INHIBITOR	HEK293	TRT_CP	TRUE	CP_PARP_INHIBITOR:HEK293:trt_cp	-0.5863	0	-0.8292
CHLORIDE_CHANNEL_BLOCKER:PC3:TRT_CP	MOA_CLASS	6	9	2	33.3333	6	66.6667	CHLORIDE_CHANNEL_BLOCKER	PC3	TRT_CP	TRUE	CHLORIDE_CHANNEL_BLOCKER:PC3:trt_cp	-0.5871	0	-0.9526
REACTOME_REGULATION_OF_PYRUVATE_DEHYDROGENASE_PDH_COMPLEX:HEPG2:TRT_SH.CGS	PATHWAY_SET	5	12	2	40	5	41.6667	REACTOME_REGULATION_OF_PYRUVATE_DEHYDROGENASE_PDH_COMPLEX	HEPG2	TRT_SH.CGS	TRUE	REACTOME_REGULATION_OF_PYRUVATE_DEHYDROGENASE_PDH_COMPLEX:HEPG2:trt_sh.cgs	-0.5879	0	-0.8985
REACTOME_PROCESSIVE_SYNTHESIS_ON_THE_LAGGING_STRAND:A549:TRT_SH.CGS	PATHWAY_SET	6	15	2	33.3333	6	40	REACTOME_PROCESSIVE_SYNTHESIS_ON_THE_LAGGING_STRAND	A549	TRT_SH.CGS	TRUE	REACTOME_PROCESSIVE_SYNTHESIS_ON_THE_LAGGING_STRAND:A549:trt_sh.cgs	-0.5885	0	-0.9549
BIOCARTA_COMP_PATHWAY:VCAP:TRT_SH.CGS	PATHWAY_SET	6	19	3	50	6	31.5789	BIOCARTA_COMP_PATHWAY	VCAP	TRT_SH.CGS	TRUE	BIOCARTA_COMP_PATHWAY:VCAP:trt_sh.cgs	-0.5886	0	-0.9551
CP_RAF_INHIBITOR:HELA:TRT_CP	PCL	6	9	2	33.3333	6	66.6667	CP_RAF_INHIBITOR	HELA	TRT_CP	TRUE	CP_RAF_INHIBITOR:HELA:trt_cp	-0.5889	0	-0.9556
REACTOME_INSULIN_SYNTHESIS_AND_PROCESSING:A375:TRT_SH.CGS	PATHWAY_SET	7	20	3	42.8571	7	35	REACTOME_INSULIN_SYNTHESIS_AND_PROCESSING	A375	TRT_SH.CGS	TRUE	REACTOME_INSULIN_SYNTHESIS_AND_PROCESSING:A375:trt_sh.cgs	-0.589	0	-0.9667
VESICULAR_MONOAMINE_TRANSPORTER_INHIBITOR:MCF7:TRT_CP	MOA_CLASS	5	5	3	60	4	80	VESICULAR_MONOAMINE_TRANSPORTER_INHIBITOR	MCF7	TRT_CP	TRUE	VESICULAR_MONOAMINE_TRANSPORTER_INHIBITOR:MCF7:trt_cp	-0.5905	0	-0.9025
CP_STEROL_DEMETHYLASE_INHIBITOR:A375:TRT_CP	PCL	5	3	4	80	3	100	CP_STEROL_DEMETHYLASE_INHIBITOR	A375	TRT_CP	TRUE	CP_STEROL_DEMETHYLASE_INHIBITOR:A375:trt_cp	-0.592	0	-0.9048
BIOCARTA_RANKL_PATHWAY:HEK293T:TRT_OE	PATHWAY_SET	5	14	2	40	5	35.7143	BIOCARTA_RANKL_PATHWAY	HEK293T	TRT_OE	TRUE	BIOCARTA_RANKL_PATHWAY:HEK293T:trt_oe	-0.597	0	-0.9124
CALCIUM_CHANNEL_ACTIVATOR:HT29:TRT_CP	MOA_CLASS	5	6	2	40	5	83.3333	CALCIUM_CHANNEL_ACTIVATOR	HT29	TRT_CP	TRUE	CALCIUM_CHANNEL_ACTIVATOR:HT29:trt_cp	-0.5988	0	-0.9151
PYRUVATE_DEHYDROGENASE_KINASE_INHIBITOR:PC3:TRT_CP	MOA_CLASS	5	6	4	80	4	66.6667	PYRUVATE_DEHYDROGENASE_KINASE_INHIBITOR	PC3	TRT_CP	TRUE	PYRUVATE_DEHYDROGENASE_KINASE_INHIBITOR:PC3:trt_cp	-0.601	0	-0.9184
REACTOME_ABACAVIR_TRANSPORT_AND_METABOLISM:HCC515:TRT_SH.CGS	PATHWAY_SET	4	10	2	50	4	40	REACTOME_ABACAVIR_TRANSPORT_AND_METABOLISM	HCC515	TRT_SH.CGS	TRUE	REACTOME_ABACAVIR_TRANSPORT_AND_METABOLISM:HCC515:trt_sh.cgs	-0.6014	0	-0.8505
CP_RHO_ASSOCIATED_KINASE_INHIBITOR:HA1E:TRT_CP	PCL	4	4	3	75	3	75	CP_RHO_ASSOCIATED_KINASE_INHIBITOR	HA1E	TRT_CP	TRUE	CP_RHO_ASSOCIATED_KINASE_INHIBITOR:HA1E:trt_cp	-0.602	0	-0.8514
NAMPT_INHIBITOR:PC3:TRT_CP	MOA_CLASS	4	6	4	100	4	66.6667	NAMPT_INHIBITOR	PC3	TRT_CP	TRUE	NAMPT_INHIBITOR:PC3:trt_cp	-0.6093	0	-0.8617
BIOCARTA_D4GDI_PATHWAY:A375:TRT_SH.CGS	PATHWAY_SET	4	13	3	75	4	30.7692	BIOCARTA_D4GDI_PATHWAY	A375	TRT_SH.CGS	TRUE	BIOCARTA_D4GDI_PATHWAY:A375:trt_sh.cgs	-0.6101	0	-0.8628
COAGULATION_FACTOR_INHIBITOR:HT29:TRT_CP	MOA_CLASS	5	5	2	40	4	80	COAGULATION_FACTOR_INHIBITOR	HT29	TRT_CP	TRUE	COAGULATION_FACTOR_INHIBITOR:HT29:trt_cp	-0.6103	0	-0.9327
KD_NON_HOMOLOGOUS_END_JOINING:A549:TRT_SH.CGS	PCL	3	4	2	66.6667	3	75	KD_NON_HOMOLOGOUS_END_JOINING	A549	TRT_SH.CGS	TRUE	KD_NON_HOMOLOGOUS_END_JOINING:A549:trt_sh.cgs	-0.6119	0	-0.7895
KEGG_NON_HOMOLOGOUS_END_JOINING:A549:TRT_SH.CGS	PATHWAY_SET	4	13	3	75	4	30.7692	KEGG_NON_HOMOLOGOUS_END_JOINING	A549	TRT_SH.CGS	TRUE	KEGG_NON_HOMOLOGOUS_END_JOINING:A549:trt_sh.cgs	-0.6119	0	-0.8653
REACTOME_IL_7_SIGNALING:A375:TRT_SH.CGS	PATHWAY_SET	4	11	2	50	4	36.3636	REACTOME_IL_7_SIGNALING	A375	TRT_SH.CGS	TRUE	REACTOME_IL_7_SIGNALING:A375:trt_sh.cgs	-0.6151	0	-0.8698
LXR_AGONIST:MCF7:TRT_CP	MOA_CLASS	4	5	3	75	4	80	LXR_AGONIST	MCF7	TRT_CP	TRUE	LXR_AGONIST:MCF7:trt_cp	-0.6169	0	-0.8724
BIOCARTA_EIF_PATHWAY:PC3:TRT_SH.CGS	PATHWAY_SET	5	16	4	80	5	31.25	BIOCARTA_EIF_PATHWAY	PC3	TRT_SH.CGS	TRUE	BIOCARTA_EIF_PATHWAY:PC3:trt_sh.cgs	-0.617	0	-0.9429
REACTOME_ACTIVATION_OF_THE_AP1_FAMILY_OF_TRANSCRIPTION_FACTORS:U2OS:TRT_OE	PATHWAY_SET	5	10	2	40	4	40	REACTOME_ACTIVATION_OF_THE_AP1_FAMILY_OF_TRANSCRIPTION_FACTORS	U2OS	TRT_OE	TRUE	REACTOME_ACTIVATION_OF_THE_AP1_FAMILY_OF_TRANSCRIPTION_FACTORS:U2OS:trt_oe	-0.6171	0	-0.9431
BIOCARTA_RAB_PATHWAY:PC3:TRT_SH.CGS	PATHWAY_SET	5	12	4	80	5	41.6667	BIOCARTA_RAB_PATHWAY	PC3	TRT_SH.CGS	TRUE	BIOCARTA_RAB_PATHWAY:PC3:trt_sh.cgs	-0.6175	0	-0.9437
VASODILATOR:A549:TRT_CP	MOA_CLASS	4	8	2	50	3	37.5	VASODILATOR	A549	TRT_CP	TRUE	VASODILATOR:A549:trt_cp	-0.6187	0	-0.875
CP_HSP_INHIBITOR:BT20:TRT_CP	PCL	3	7	3	100	3	42.8571	CP_HSP_INHIBITOR	BT20	TRT_CP	TRUE	CP_HSP_INHIBITOR:BT20:trt_cp	-0.6214	0	-0.8018
SIRT_INHIBITOR:HCC515:TRT_CP	MOA_CLASS	4	10	2	50	4	40	SIRT_INHIBITOR	HCC515	TRT_CP	TRUE	SIRT_INHIBITOR:HCC515:trt_cp	-0.6236	0	-0.8819
REACTOME_ADVANCED_GLYCOSYLATION_ENDPRODUCT_RECEPTOR_SIGNALING:A549:TRT_OE	PATHWAY_SET	5	13	2	40	4	30.7692	REACTOME_ADVANCED_GLYCOSYLATION_ENDPRODUCT_RECEPTOR_SIGNALING	A549	TRT_OE	TRUE	REACTOME_ADVANCED_GLYCOSYLATION_ENDPRODUCT_RECEPTOR_SIGNALING:A549:trt_oe	-0.6246	0	-0.9545
BCR-ABL_KINASE_INHIBITOR:OCILY19:TRT_CP	MOA_CLASS	5	14	5	100	5	35.7143	BCR-ABL_KINASE_INHIBITOR	OCILY19	TRT_CP	TRUE	BCR-ABL_KINASE_INHIBITOR:OCILY19:trt_cp	-0.6254	0	-0.9557
KD_BMP_SIGNALING:VCAP:TRT_SH.CGS	PCL	3	5	2	66.6667	3	60	KD_BMP_SIGNALING	VCAP	TRT_SH.CGS	TRUE	KD_BMP_SIGNALING:VCAP:trt_sh.cgs	-0.6284	0	-0.8108
INOSITOL_MONOPHOSPHATASE_INHIBITOR:A375:TRT_CP	MOA_CLASS	4	6	4	100	4	66.6667	INOSITOL_MONOPHOSPHATASE_INHIBITOR	A375	TRT_CP	TRUE	INOSITOL_MONOPHOSPHATASE_INHIBITOR:A375:trt_cp	-0.6354	0	-0.8986
5_ALPHA_REDUCTASE_INHIBITOR:A375:TRT_CP	MOA_CLASS	4	4	2	50	3	75	5_ALPHA_REDUCTASE_INHIBITOR	A375	TRT_CP	TRUE	5_ALPHA_REDUCTASE_INHIBITOR:A375:trt_cp	-0.6429	0	-0.9093
REACTOME_REMOVAL_OF_THE_FLAP_INTERMEDIATE_FROM_THE_C_STRAND:A549:TRT_SH.CGS	PATHWAY_SET	4	10	2	50	4	40	REACTOME_REMOVAL_OF_THE_FLAP_INTERMEDIATE_FROM_THE_C_STRAND	A549	TRT_SH.CGS	TRUE	REACTOME_REMOVAL_OF_THE_FLAP_INTERMEDIATE_FROM_THE_C_STRAND:A549:trt_sh.cgs	-0.6509	0	-0.9205
CP_CCK_RECEPTOR_ANTAGONIST:PC3:TRT_CP	PCL	3	3	3	100	3	100	CP_CCK_RECEPTOR_ANTAGONIST	PC3	TRT_CP	TRUE	CP_CCK_RECEPTOR_ANTAGONIST:PC3:trt_cp	-0.6515	0	-0.8406
KD_C2_DOMAIN_CONTAINING_PROTEIN_KINASES:HCC515:TRT_SH.CGS	PCL	3	3	2	66.6667	3	100	KD_C2_DOMAIN_CONTAINING_PROTEIN_KINASES	HCC515	TRT_SH.CGS	TRUE	KD_C2_DOMAIN_CONTAINING_PROTEIN_KINASES:HCC515:trt_sh.cgs	-0.6532	0	-0.8428
RNA_SYNTHESIS_INHIBITOR:THP1:TRT_CP	MOA_CLASS	4	9	2	50	4	44.4444	RNA_SYNTHESIS_INHIBITOR	THP1	TRT_CP	TRUE	RNA_SYNTHESIS_INHIBITOR:THP1:trt_cp	-0.6544	0	-0.9255
PURINE_ANTAGONIST:MCF7:TRT_CP	MOA_CLASS	4	7	3	75	4	57.1429	PURINE_ANTAGONIST	MCF7	TRT_CP	TRUE	PURINE_ANTAGONIST:MCF7:trt_cp	-0.6567	0	-0.9287
RECEPTOR_TYROSINE_PROTEIN_KINASE_INHIBITOR:HELA:TRT_CP	MOA_CLASS	3	8	3	100	3	37.5	RECEPTOR_TYROSINE_PROTEIN_KINASE_INHIBITOR	HELA	TRT_CP	TRUE	RECEPTOR_TYROSINE_PROTEIN_KINASE_INHIBITOR:HELA:trt_cp	-0.6659	0	-0.8591
KD_CYCLIN_DEPENDENT_KINASES:HEPG2:TRT_SH.CGS	PCL	4	6	2	50	4	66.6667	KD_CYCLIN_DEPENDENT_KINASES	HEPG2	TRT_SH.CGS	TRUE	KD_CYCLIN_DEPENDENT_KINASES:HEPG2:trt_sh.cgs	-0.6769	0	-0.9573

### Sheet: ST29
Supplementary Table 29: Tuning of the retinol PGS in TwinsUK
Visit_1_r2	Visit_2_r2	Visit_3_r2	Mean_r2	Score_description	Score_type	Info
0.00636956	0.00338276	0.00422484	0.00465905	Pt_5e_08	C+T	Tuning - mixed model (random subset of whole cohort)
0.00131043	0.00130328	0.000756239	0.00112332	Pt_1e_05	C+T	Tuning - mixed model (random subset of whole cohort)
0.000117289	0.0061273	0.00118836	0.00247765	Pt_0_0001	C+T	Tuning - mixed model (random subset of whole cohort)
0.00373293	0.0233059	0.00635956	0.0111328	Pt_0_01	C+T	Tuning - mixed model (random subset of whole cohort)
0.00299504	0.0248096	0.0111013	0.0129687	Pt_0_05	C+T	Tuning - mixed model (random subset of whole cohort)
0.00403778	0.0204157	0.00819849	0.010884	Pt_0_1	C+T	Tuning - mixed model (random subset of whole cohort)
0.00356534	0.0161947	0.00713474	0.00896493	Pt_0.5	C+T	Tuning - mixed model (random subset of whole cohort)
0.00353264	0.0174047	0.00758523	0.00950751	Pt_1	C+T	Tuning - mixed model (random subset of whole cohort)
0.0039806	0.0126457	0.0197921	0.0121395	Pt_5e_08	C+T	Validation - mixed model (random subset of whole cohort)
0.00457419	0.0109422	0.0108411	0.00878583	Pt_1e_05	C+T	Validation - mixed model (random subset of whole cohort)
0.0137907	0.00496246	0.0189265	0.0125599	Pt_0_0001	C+T	Validation - mixed model (random subset of whole cohort)
0.00745945	0.0162244	0.020772	0.0148186	Pt_0_01	C+T	Validation - mixed model (random subset of whole cohort)
0.0103756	0.0158743	0.0373324	0.0211941	Pt_0_05	C+T	Validation - mixed model (random subset of whole cohort)
0.00836902	0.0151247	0.0336377	0.0190438	Pt_0_1	C+T	Validation - mixed model (random subset of whole cohort)
0.00332604	0.0129296	0.029193	0.0151496	Pt_0.5	C+T	Validation - mixed model (random subset of whole cohort)
0.00307635	0.013786	0.0279764	0.0149463	Pt_1	C+T	Validation - mixed model (random subset of whole cohort)
0.00339761	0.00498476	0.00532879	0.00457038	Pt_5e_08	C+T	Tuning - fixed effects (twin pairs split)
0.00236085	0.00263453	0.00180698	0.00226745	Pt_1e_05	C+T	Tuning - fixed effects (twin pairs split)
0.00204835	0.00498499	0.00560175	0.0042117	Pt_0_0001	C+T	Tuning - fixed effects (twin pairs split)
7.61847e-05	0.0237582	0.00838134	0.0107386	Pt_0_01	C+T	Tuning - fixed effects (twin pairs split)
0.00100164	0.0226173	0.0154253	0.0130148	Pt_0_05	C+T	Tuning - fixed effects (twin pairs split)
0.00363422	0.0226542	0.0145042	0.0135975	Pt_0_1	C+T	Tuning - fixed effects (twin pairs split)
0.00152956	0.0223885	0.0146694	0.0128625	Pt_0.5	C+T	Tuning - fixed effects (twin pairs split)
0.00148027	0.0228952	0.0143427	0.0129061	Pt_1	C+T	Tuning - fixed effects (twin pairs split)
0.00544666	0.00605144	0.00972145	0.00707319	Pt_5e_08	C+T	Validation - fixed effects (twin pairs split)
2.30611e-05	0.00304524	0.00327845	0.00211559	Pt_1e_05	C+T	Validation - fixed effects (twin pairs split)
8.93308e-05	0.00508643	0.00221442	0.00246339	Pt_0_0001	C+T	Validation - fixed effects (twin pairs split)
0.0130146	0.0234788	0.0160775	0.0175236	Pt_0_01	C+T	Validation - fixed effects (twin pairs split)
0.0114316	0.0330217	0.0298962	0.0247832	Pt_0_05	C+T	Validation - fixed effects (twin pairs split)
0.00721028	0.0271239	0.0239519	0.0194287	Pt_0_1	C+T	Validation - fixed effects (twin pairs split)
0.00367612	0.0168478	0.015246	0.0119233	Pt_0.5	C+T	Validation - fixed effects (twin pairs split)
0.00368101	0.0195078	0.016762	0.0133169	Pt_1	C+T	Validation - fixed effects (twin pairs split)
0.00168854	0.0135592	0.00753726	0.007595	Default_prior_SD_PGS	RapidoPGS	Tuning - mixed model (random subset of whole cohort)
0.00670808	0.0231376	0.0165428	0.0154628	Inferred_prior_SD_PGS	RapidoPGS	Tuning - mixed model (random subset of whole cohort)
-4.78e-05	0.0050479	0.00720341	0.00406783	Default_prior_SD_PGS	RapidoPGS	Validation - mixed model (random subset of whole cohort)
0.000428309	0.00418552	0.00548933	0.00336772	Inferred_prior_SD_PGS	RapidoPGS	Validation - mixed model (random subset of whole cohort)
-0.00107057	0.00859915	0.0059388	0.00448912	Default_prior_SD_PGS	RapidoPGS	Tuning - fixed effects (twin pairs split)
-1.36163e-05	0.0127426	0.0085702	0.00709973	Inferred_prior_SD_PGS	RapidoPGS	Tuning - fixed effects (twin pairs split)
0.00114015	0.00824366	0.0036734	0.0043524	Default_prior_SD_PGS	RapidoPGS	Validation - fixed effects (twin pairs split)
0.00695082	0.0170354	0.0121283	0.0120382	Inferred_prior_SD_PGS	RapidoPGS	Validation - fixed effects (twin pairs split)

### Sheet: ST30
Supplementary Table 30: Association of retinol PGS with normative deviations for age
Name	Visit	Beta	SE	OR	LOR	UOR	PGS
Supra-normal	First visit	0.3279	0.1603	1.38805	1.01381	1.90044	C+T
Infra-normal	First visit	-0.2115	0.1701	0.809369	0.579902	1.12964	C+T
Supra-normal	Second visit	0.5326	0.166	1.70336	1.23028	2.35834	C+T
Infra-normal	Second visit	-0.4618	0.1677	0.630148	0.453622	0.875371	C+T
Supra-normal	Third visit	0.387	0.1719	1.47256	1.05135	2.06251	C+T
Infra-normal	Third visit	-0.398748	0.185642	0.67116	0.466449	0.965712	C+T
Supra-normal	First visit	0.4932	0.1797	1.63755	1.15141	2.32894	RapidoPGS
Infra-normal	First visit	-0.1558	0.1561	0.85573	0.630176	1.16202	RapidoPGS
Supra-normal	Second visit	0.5853	0.1763	1.79553	1.27093	2.53666	RapidoPGS
Infra-normal	Second visit	-0.368	0.1533	0.692117	0.512493	0.934698	RapidoPGS
Supra-normal	Third visit	0.4322	0.2048	1.54064	1.03127	2.30161	RapidoPGS
Infra-normal	Third visit	-0.08099	0.14764	0.922203	0.690483	1.23169	RapidoPGS
